# Pan-cancer proteogenomic landscape of whole-genome doubling reveals putative therapeutic targets in various cancer types

**DOI:** 10.1101/2024.04.16.24305805

**Authors:** Eunhyong Chang, Hee Sang Hwang, Kyu Jin Song, Kwoneel Kim, Min-Sik Kim, Se Jin Jang, Kwang Pyo Kim, Sungyong You, Joon-Yong An

**Author notes:** **Correspondence:** (Joon-Yong An).

## Abstract

**Background:** Whole-genome doubling (WGD) is prevalent in cancer and drives tumor development and chromosomal instability. Driver mutations in mitotic cell cycle genes and cell cycle upregulation have been reported as the major molecular underpinnings of WGD tumors. However, the underlying genomic signatures and regulatory networks involved in gene transcription and kinase phosphorylation remain unclear. Here, we aimed to comprehensively decipher the molecular landscape underlying WGD tumors.

**Methods:** We performed a pan-cancer proteogenomic analysis and compared 10 cancer types by integrating genomic, transcriptomic, proteomic, and phosphoproteomic datasets from the Clinical Proteomic Tumor Analysis Consortium (CPTAC). We also integrated the cancer dependency data of each cancer cell line and the survival properties of each cancer patient to propose promising therapeutic targets for patients with WGD.

**Results:** Our study delineated distinct copy number signatures characterizing WGD-positive tumors into three major groups: highly unstable genome, focal instability, and tetraploidy. Furthermore, the analysis revealed the heterogeneous mechanisms underlying WGD across cancer types with specific structural variation patterns. Upregulation of the cell cycle and downregulation of the immune response were found to be specific to certain WGD tumor types. Transcription factors (TFs) and kinases exhibit cancer-specific activities, emphasizing the need for tailored therapeutic approaches.

**Conclusion:** This study introduces an integrative approach to identify potential TF targets for drug development, highlighting BPTF as a promising candidate for the treatment of head and neck squamous cell carcinoma. Additionally, drug repurposing strategies have been proposed, suggesting potential drugs for the treatment of WGD-associated cancers. Our findings offer insights into the heterogeneity of WGD and have implications for precision medicine approaches for cancer treatment.

## Supplemental tables for "Pan-cancer proteogenomic landscape of whole-genome doubling reveals putative therapeutic targets in various cancer types": TableS2.xlsx (part 4 of 9)

### Sheet: Table S2B (continued)
Cancer.type	Pathway	Log2FC	P.value	FDR
GBM	GOBP_DENDRITE_MORPHOGENESIS	0.937194	0.015356	0.338663
GBM	REACTOME_TRNA_PROCESSING	0.935438	0.0458515	0.342255
GBM	GOBP_ADULT_BEHAVIOR	0.923888	0.0324252	0.338663
GBM	GOBP_REGULATION_OF_NEURONAL_SYNAPTIC_PLASTICITY	0.923815	0.0909019	0.365161
GBM	GOBP_NEUROTRANSMITTER_TRANSPORT	0.923803	0.126778	0.400577
GBM	GOBP_METHYLATION	0.920443	0.0830298	0.358013
GBM	GOBP_CELL_CYCLE_CHECKPOINT_SIGNALING	0.919081	0.324172	0.576817
GBM	GOBP_REGULATION_OF_DOUBLE_STRAND_BREAK_REPAIR	0.910579	0.0817732	0.357554
GBM	REACTOME_TRANSCRIPTIONAL_REGULATION_BY_TP53	0.910126	0.130357	0.406028
GBM	GOBP_SYNAPTIC_TRANSMISSION_GLUTAMATERGIC	0.907305	0.116498	0.388878
GBM	GOBP_MEIOTIC_CELL_CYCLE	0.901811	0.227587	0.497903
GBM	REACTOME_POTASSIUM_CHANNELS	0.900675	0.0722662	0.349262
GBM	GOBP_POSITIVE_REGULATION_OF_CELL_CYCLE	0.894844	0.16402	0.438584
GBM	REACTOME_OXIDATIVE_STRESS_INDUCED_SENESCENCE	0.893506	0.121553	0.393618
GBM	GOBP_MODULATION_OF_EXCITATORY_POSTSYNAPTIC_POTENTIAL	0.89162	0.0964757	0.370561
GBM	GOBP_SYNAPTIC_VESICLE_EXOCYTOSIS	0.888982	0.11485	0.387133
GBM	GOBP_NEGATIVE_REGULATION_OF_MRNA_PROCESSING	0.888724	0.0221015	0.338663
GBM	GOBP_MEIOTIC_CELL_CYCLE_PROCESS	0.881186	0.23312	0.502141
GBM	GOBP_POSITIVE_REGULATION_OF_CELL_CYCLE_PROCESS	0.880138	0.277664	0.53786
GBM	REACTOME_MITOTIC_SPINDLE_CHECKPOINT	0.879516	0.501135	0.712097
GBM	GOBP_COGNITION	0.878366	0.0711442	0.349262
GBM	GOBP_POSTSYNAPSE_ORGANIZATION	0.872543	0.0550536	0.34454
GBM	GOBP_CENTROMERE_COMPLEX_ASSEMBLY	0.868055	0.300318	0.559908
GBM	GOBP_CHROMOSOME_SEPARATION	0.865699	0.324172	0.576817
GBM	GOBP_DNA_RECOMBINATION	0.862627	0.427358	0.65497
GBM	GOBP_POSITIVE_REGULATION_OF_DOUBLE_STRAND_BREAK_REPAIR	0.859708	0.0616753	0.34454
GBM	GOBP_POSITIVE_REGULATION_OF_RESPONSE_TO_DNA_DAMAGE_STIMULUS	0.853692	0.0515434	0.34454
GBM	REACTOME_MITOTIC_PROPHASE	0.852422	0.24447	0.511721
GBM	GOBP_CEREBRAL_CORTEX_DEVELOPMENT	0.851582	0.0711442	0.349262
GBM	GOBP_NEUROTRANSMITTER_SECRETION	0.851003	0.119849	0.391389
GBM	REACTOME_ACTIVATION_OF_ANTERIOR_HOX_GENES_IN_HINDBRAIN_DEVELOPMENT_DURING_EARLY_EMBRYOGENESIS	0.849748	0.116498	0.388878
GBM	GOBP_REGULATION_OF_DNA_TEMPLATED_DNA_REPLICATION	0.849388	0.284015	0.543281
GBM	GOBP_REGULATION_OF_RNA_SPLICING	0.848163	0.179645	0.454632
GBM	REACTOME_DOPAMINE_NEUROTRANSMITTER_RELEASE_CYCLE	0.845121	0.0936556	0.368843
GBM	GOBP_SYNAPSE_MATURATION	0.844753	0.029651	0.338663
GBM	KEGG_SPLICEOSOME	0.842771	0.271411	0.532707
GBM	REACTOME_MEIOSIS	0.840848	0.324172	0.576817
GBM	GOBP_NEUROTRANSMITTER_RECEPTOR_INTERNALIZATION	0.840623	0.0221015	0.338663
GBM	GOBP_SPLICEOSOMAL_COMPLEX_ASSEMBLY	0.838906	0.134014	0.409479
GBM	GOBP_HIPPOCAMPUS_DEVELOPMENT	0.838676	0.0597193	0.34454
GBM	GOBP_CALCIUM_ION_REGULATED_EXOCYTOSIS_OF_NEUROTRANSMITTER	0.838141	0.11485	0.387133
GBM	GOBP_MRNA_3_END_PROCESSING	0.836233	0.0172582	0.338663
GBM	GOBP_REGULATION_OF_MEMBRANE_POTENTIAL	0.833995	0.198827	0.471364
GBM	GOBP_RESPONSE_TO_COCAINE	0.832938	0.00835373	0.338663
GBM	GOBP_RIBONUCLEOPROTEIN_COMPLEX_SUBUNIT_ORGANIZATION	0.832636	0.149441	0.426209
GBM	GOBP_REGULATION_OF_MITOTIC_CELL_CYCLE_PHASE_TRANSITION	0.830803	0.356605	0.60376
GBM	GOBP_LEARNING	0.830359	0.141566	0.418104
GBM	GOBP_REGULATION_OF_MITOTIC_CELL_CYCLE	0.823776	0.36033	0.606763
GBM	GOBP_ALTERNATIVE_MRNA_SPLICING_VIA_SPLICEOSOME	0.823738	0.166187	0.441439
GBM	GOBP_MEMORY	0.823475	0.0238123	0.338663
GBM	REACTOME_CARDIAC_CONDUCTION	0.823152	0.0568821	0.34454
GBM	REACTOME_HDR_THROUGH_HOMOLOGOUS_RECOMBINATION_HRR	0.822893	0.341945	0.592365
GBM	GOBP_NEGATIVE_REGULATION_OF_MRNA_METABOLIC_PROCESS	0.821621	0.0301889	0.338663
GBM	GOBP_POTASSIUM_ION_TRANSPORT	0.820504	0.0909019	0.365161
GBM	GOBP_CELL_CYCLE_DNA_REPLICATION	0.820398	0.18667	0.460676
GBM	REACTOME_EPIGENETIC_REGULATION_OF_GENE_EXPRESSION	0.820026	0.184306	0.458245
GBM	GOBP_NEURON_MIGRATION	0.815607	0.0458515	0.342255
GBM	GOBP_POSITIVE_REGULATION_OF_TRANSCRIPTION_BY_RNA_POLYMERASE_II	0.813314	0.121553	0.393618
GBM	REACTOME_ACTIVATION_OF_ATR_IN_RESPONSE_TO_REPLICATION_STRESS	0.811608	0.496617	0.707868
GBM	GOBP_REGULATION_OF_DENDRITE_MORPHOGENESIS	0.809585	0.0156597	0.338663
GBM	GOBP_POSITIVE_REGULATION_OF_NERVOUS_SYSTEM_DEVELOPMENT	0.808742	0.019364	0.338663
GBM	GOBP_POSITIVE_REGULATION_OF_CELL_CYCLE_PHASE_TRANSITION	0.808132	0.100833	0.37288
GBM	GOBP_CELL_DIVISION	0.807077	0.465602	0.68504
GBM	GOBP_TRNA_METABOLIC_PROCESS	0.806878	0.0636839	0.345473
GBM	GOBP_HISTONE_METHYLATION	0.806853	0.0406986	0.341054
GBM	REACTOME_TRANSPORT_OF_MATURE_MRNAS_DERIVED_FROM_INTRONLESS_TRANSCRIPTS	0.805323	0.0647084	0.345473
GBM	REACTOME_ERCC6_CSB_AND_EHMT2_G9A_POSITIVELY_REGULATE_RRNA_EXPRESSION	0.804941	0.18667	0.460676
GBM	GOBP_PEPTIDYL_LYSINE_MODIFICATION	0.799987	0.0636839	0.345473
GBM	GOBP_POSITIVE_REGULATION_OF_MRNA_METABOLIC_PROCESS	0.799819	0.0450833	0.342255
GBM	REACTOME_TRANSPORT_OF_MATURE_TRANSCRIPT_TO_CYTOPLASM	0.79973	0.193897	0.46598
GBM	GOBP_REGULATION_OF_NEUROTRANSMITTER_LEVELS	0.798424	0.147442	0.424908
GBM	REACTOME_POSITIVE_EPIGENETIC_REGULATION_OF_RRNA_EXPRESSION	0.798344	0.175072	0.450271
GBM	REACTOME_G1_S_SPECIFIC_TRANSCRIPTION	0.796604	0.256203	0.520782
GBM	GOBP_CALCIUM_DEPENDENT_CELL_CELL_ADHESION_VIA_PLASMA_MEMBRANE_CELL_ADHESION_MOLECULES	0.794866	0.00690285	0.338663
GBM	REACTOME_REPRODUCTION	0.794748	0.211552	0.482197
GBM	REACTOME_MITOTIC_METAPHASE_AND_ANAPHASE	0.793107	0.501135	0.712097
GBM	REACTOME_DNA_STRAND_ELONGATION	0.791437	0.474352	0.691788
GBM	GOBP_NEGATIVE_REGULATION_OF_GENE_EXPRESSION_EPIGENETIC	0.790177	0.0541579	0.34454
GBM	GOBP_LIMBIC_SYSTEM_DEVELOPMENT	0.789287	0.0578151	0.34454
GBM	REACTOME_FORMATION_OF_THE_BETA_CATENIN_TCF_TRANSACTIVATING_COMPLEX	0.787889	0.11485	0.387133
GBM	GOBP_NCRNA_PROCESSING	0.786753	0.201326	0.473793
GBM	GOBP_TRANS_SYNAPTIC_SIGNALING_MODULATING_SYNAPTIC_TRANSMISSION	0.785576	0.00363825	0.338663
GBM	GOBP_MITOTIC_SISTER_CHROMATID_SEPARATION	0.785524	0.334762	0.585819
GBM	GOBP_ATRIOVENTRICULAR_VALVE_FORMATION	0.785196	0.000159112	0.338663
GBM	REACTOME_CELLULAR_SENESCENCE	0.78376	0.214167	0.484603
GBM	REACTOME_UNBLOCKING_OF_NMDA_RECEPTORS_GLUTAMATE_BINDING_AND_ACTIVATION	0.783719	0.0578151	0.34454
GBM	GOBP_REGULATION_OF_NERVOUS_SYSTEM_PROCESS	0.783261	0.100833	0.37288
GBM	GOBP_RIBONUCLEOPROTEIN_COMPLEX_BIOGENESIS	0.782199	0.290463	0.550263
GBM	GOBP_POSITIVE_REGULATION_OF_MITOTIC_CELL_CYCLE_PHASE_TRANSITION	0.781969	0.11485	0.387133
GBM	GOBP_REGULATION_OF_STEM_CELL_POPULATION_MAINTENANCE	0.779923	0.0123433	0.338663
GBM	GOBP_MRNA_SPLICE_SITE_SELECTION	0.779813	0.0843021	0.358842
GBM	GOBP_ANTERIOR_POSTERIOR_PATTERN_SPECIFICATION	0.777923	0.0626729	0.34454
GBM	REACTOME_RHO_GTPASES_ACTIVATE_FORMINS	0.777888	0.469966	0.688203
GBM	REACTOME_ACTIVATION_OF_NMDA_RECEPTORS_AND_POSTSYNAPTIC_EVENTS	0.777506	0.0722662	0.349262
GBM	REACTOME_PROCESSING_OF_INTRONLESS_PRE_MRNAS	0.774523	0.0189982	0.338663
GBM	REACTOME_SIGNALING_BY_WNT	0.774254	0.0400042	0.340867
GBM	GOBP_REGULATION_OF_MRNA_CATABOLIC_PROCESS	0.773834	0.0793062	0.354487
GBM	GOBP_SPINAL_CORD_DEVELOPMENT	0.773758	0.033006	0.338663
GBM	GOBP_DNA_STRAND_ELONGATION	0.773335	0.155563	0.431537
GBM	GOBP_POSTSYNAPSE_ASSEMBLY	0.771161	0.0169275	0.338663
GBM	REACTOME_HCMV_EARLY_EVENTS	0.770732	0.313802	0.568976
GBM	REACTOME_HOMOLOGOUS_DNA_PAIRING_AND_STRAND_EXCHANGE	0.769718	0.402912	0.637476
GBM	GOBP_PEPTIDYL_LYSINE_METHYLATION	0.768873	0.0498598	0.34454
GBM	GOBP_TRNA_PROCESSING	0.767355	0.0515434	0.34454
GBM	GOBP_PROTEIN_LOCALIZATION_TO_SYNAPSE	0.767279	0.105345	0.377543
GBM	GOBP_CELL_MORPHOGENESIS	0.764372	0.119849	0.391389
GBM	REACTOME_PKMTS_METHYLATE_HISTONE_LYSINES	0.762293	0.0950573	0.369233
GBM	GOBP_DNA_STRAND_ELONGATION_INVOLVED_IN_DNA_REPLICATION	0.761139	0.280827	0.540942
GBM	GOBP_REGULATION_OF_PRESYNAPSE_ORGANIZATION	0.759128	0.0280864	0.338663
GBM	REACTOME_PROCESSING_OF_CAPPED_INTRONLESS_PRE_MRNA	0.757397	0.0490355	0.34454
GBM	GOBP_NEUROPEPTIDE_SIGNALING_PATHWAY	0.756283	0.118164	0.390116
GBM	GOBP_NUCLEOSOME_ORGANIZATION	0.755913	0.268321	0.530205
GBM	GOBP_NEUROTRANSMITTER_RECEPTOR_TRANSPORT_POSTSYNAPTIC_ENDOSOME_TO_LYSOSOME	0.755493	0.0757194	0.350316
GBM	REACTOME_TRANSCRIPTIONAL_REGULATION_BY_SMALL_RNAS	0.755259	0.284015	0.543281
GBM	REACTOME_TCF_DEPENDENT_SIGNALING_IN_RESPONSE_TO_WNT	0.754931	0.0515434	0.34454
GBM	GOBP_NCRNA_METABOLIC_PROCESS	0.75417	0.224856	0.494623
GBM	GOBP_HEART_VALVE_FORMATION	0.750951	1.34286e-05	0.129411
GBM	GOBP_NEURON_FATE_COMMITMENT	0.749268	0.103824	0.375441
GBM	HALLMARK_MYC_TARGETS_V1	0.748966	0.487645	0.701094
GBM	REACTOME_CONDENSATION_OF_PROPHASE_CHROMOSOMES	0.747877	0.36033	0.606763
GBM	GOBP_DEVELOPMENTAL_GROWTH_INVOLVED_IN_MORPHOGENESIS	0.745387	0.0265935	0.338663
GBM	REACTOME_SUMOYLATION_OF_DNA_REPLICATION_PROTEINS	0.745082	0.172818	0.448182
GBM	GOBP_POSITIVE_REGULATION_OF_DNA_REPLICATION	0.744781	0.0123433	0.338663
GBM	GOBP_SYNAPTIC_VESICLE_CLUSTERING	0.743304	0.0895497	0.363824
GBM	GOBP_NEGATIVE_REGULATION_OF_NUCLEAR_DIVISION	0.742689	0.383195	0.623266
GBM	GOBP_REGULATION_OF_MITOTIC_NUCLEAR_DIVISION	0.7425	0.317234	0.572185
GBM	REACTOME_POLO_LIKE_KINASE_MEDIATED_EVENTS	0.741559	0.166187	0.441439
GBM	GOBP_CELL_CYCLE_G2_M_PHASE_TRANSITION	0.741287	0.211552	0.482197
GBM	GOBP_SYNAPTIC_MEMBRANE_ADHESION	0.740288	0.00986632	0.338663
GBM	GOBP_DNA_INTEGRITY_CHECKPOINT_SIGNALING	0.740214	0.262214	0.525464
GBM	GOBP_MRNA_CATABOLIC_PROCESS	0.739881	0.116498	0.388878
GBM	REACTOME_SYNAPTIC_ADHESION_LIKE_MOLECULES	0.739574	0.037326	0.340313
GBM	GOBP_METENCEPHALON_DEVELOPMENT	0.737402	0.0341943	0.339372
GBM	GOBP_REGULATION_OF_ALTERNATIVE_MRNA_SPLICING_VIA_SPLICEOSOME	0.737253	0.130357	0.406028
GBM	GOBP_CELL_FATE_SPECIFICATION	0.735123	0.0216909	0.338663
GBM	GOBP_REGULATION_OF_NERVOUS_SYSTEM_DEVELOPMENT	0.735007	0.0524029	0.34454
GBM	GOBP_DNA_REPLICATION_INITIATION	0.734615	0.352903	0.601615
GBM	GOBP_PROTEIN_METHYLATION	0.734405	0.0647084	0.345473
GBM	GOBP_MEIOTIC_CHROMOSOME_SEGREGATION	0.734067	0.280827	0.540942
GBM	GOBP_RECEPTOR_DIFFUSION_TRAPPING	0.733545	0.0657464	0.345473
GBM	REACTOME_NEGATIVE_REGULATION_OF_NMDA_RECEPTOR_MEDIATED_NEURONAL_TRANSMISSION	0.733052	0.0950573	0.369233
GBM	GOBP_POSITIVE_REGULATION_OF_CELL_PROJECTION_ORGANIZATION	0.731715	0.0125937	0.338663
GBM	GOBP_RESPONSE_TO_DOPAMINE	0.730056	0.0136409	0.338663
GBM	REACTOME_DEACTIVATION_OF_THE_BETA_CATENIN_TRANSACTIVATING_COMPLEX	0.728021	0.0014807	0.338663
GBM	REACTOME_RMTS_METHYLATE_HISTONE_ARGININES	0.727637	0.159749	0.434396
GBM	REACTOME_TELOMERE_MAINTENANCE	0.727544	0.448375	0.672214
GBM	REACTOME_REGULATION_OF_TP53_ACTIVITY_THROUGH_PHOSPHORYLATION	0.727496	0.290463	0.550263
GBM	REACTOME_ASSEMBLY_AND_CELL_SURFACE_PRESENTATION_OF_NMDA_RECEPTORS	0.727298	0.0406986	0.341054
GBM	GOBP_HISTONE_LYSINE_METHYLATION	0.727199	0.0435795	0.342255
GBM	REACTOME_TELOMERE_C_STRAND_LAGGING_STRAND_SYNTHESIS	0.726238	0.155563	0.431537
GBM	GOBP_POSITIVE_REGULATION_OF_DENDRITE_DEVELOPMENT	0.72612	0.00347601	0.338663
GBM	REACTOME_RNA_POLYMERASE_II_TRANSCRIPTION_TERMINATION	0.7254	0.177347	0.45286
GBM	GOBP_REGULATION_OF_NUCLEOTIDE_EXCISION_REPAIR	0.724577	0.0307352	0.338663
GBM	GOBP_MEIOSIS_I_CELL_CYCLE_PROCESS	0.724168	0.238748	0.507794
GBM	GOBP_COMPARTMENT_PATTERN_SPECIFICATION	0.724144	0.0291213	0.338663
GBM	GOBP_NEGATIVE_REGULATION_OF_CELL_CYCLE_PROCESS	0.722499	0.423225	0.65352
GBM	GOBP_DEVELOPMENTAL_GROWTH	0.722068	0.00175636	0.338663
GBM	GOBP_MITOTIC_SISTER_CHROMATID_COHESION	0.722035	0.157645	0.432829
GBM	GOBP_KINETOCHORE_ORGANIZATION	0.718381	0.367855	0.612372
GBM	GOBP_HISTONE_H4_ACETYLATION	0.717556	0.0265935	0.338663
GBM	GOBP_DENDRITIC_SPINE_DEVELOPMENT	0.717313	0.0532744	0.34454
GBM	GOBP_TELENCEPHALON_GLIAL_CELL_MIGRATION	0.716157	0.00690285	0.338663
GBM	REACTOME_DISEASES_OF_DNA_REPAIR	0.713926	0.419115	0.649464
GBM	GOBP_TELOMERE_ORGANIZATION	0.713821	0.280827	0.540942
GBM	GOBP_NEGATIVE_REGULATION_OF_NEURON_DIFFERENTIATION	0.713157	0.0780955	0.353835
GBM	GOBP_POSITIVE_REGULATION_OF_SYNAPSE_MATURATION	0.712625	0.0324252	0.338663
GBM	REACTOME_MEIOTIC_RECOMBINATION	0.710658	0.419115	0.649464
GBM	REACTOME_HATS_ACETYLATE_HISTONES	0.709774	0.206393	0.478703
GBM	REACTOME_ACTIVATION_OF_THE_PRE_REPLICATIVE_COMPLEX	0.709663	0.510238	0.719304
GBM	REACTOME_DEPOSITION_OF_NEW_CENPA_CONTAINING_NUCLEOSOMES_AT_THE_CENTROMERE	0.708096	0.469966	0.688203
GBM	GOBP_REGULATION_OF_DNA_TEMPLATED_TRANSCRIPTION_ELONGATION	0.708048	0.0506958	0.34454
GBM	GOBP_NEURON_PROJECTION_EXTENSION	0.706717	0.0559616	0.34454
GBM	REACTOME_REGULATION_OF_MECP2_EXPRESSION_AND_ACTIVITY	0.705288	0.0301889	0.338663
GBM	GOBP_MITOTIC_CELL_CYCLE_CHECKPOINT_SIGNALING	0.703542	0.483192	0.697606
GBM	GOBP_REGULATION_OF_SHORT_TERM_NEURONAL_SYNAPTIC_PLASTICITY	0.703526	0.134014	0.409479
GBM	REACTOME_RESOLUTION_OF_D_LOOP_STRUCTURES	0.703225	0.219465	0.490033
GBM	GOBP_TELOMERE_MAINTENANCE_VIA_SEMI_CONSERVATIVE_REPLICATION	0.701829	0.0014807	0.338663
GBM	REACTOME_S_PHASE	0.701353	0.576293	0.761099
GBM	KEGG_DNA_REPLICATION	0.700989	0.465602	0.68504
GBM	GOBP_REGULATION_OF_DENDRITIC_SPINE_DEVELOPMENT	0.700247	0.0360452	0.340313
GBM	REACTOME_SEROTONIN_NEUROTRANSMITTER_RELEASE_CYCLE	0.699943	0.155563	0.431537
GBM	REACTOME_RESOLUTION_OF_D_LOOP_STRUCTURES_THROUGH_SYNTHESIS_DEPENDENT_STRAND_ANNEALING_SDSA	0.699936	0.219465	0.490033
GBM	GOBP_REGULATION_OF_SYNAPTIC_TRANSMISSION_GLUTAMATERGIC	0.69922	0.11161	0.384
GBM	REACTOME_HCMV_INFECTION	0.69855	0.303652	0.561777
GBM	REACTOME_HDACS_DEACETYLATE_HISTONES	0.697994	0.208961	0.481185
GBM	REACTOME_G2_M_DNA_DAMAGE_CHECKPOINT	0.697967	0.547495	0.744071
GBM	GOBP_REGULATION_OF_CIRCADIAN_RHYTHM	0.697787	0.015356	0.338663
GBM	GOBP_POSITIVE_REGULATION_OF_STEM_CELL_POPULATION_MAINTENANCE	0.693564	0.0242575	0.338663
GBM	GOBP_REGULATION_OF_MITOTIC_SISTER_CHROMATID_SEGREGATION	0.693399	0.375477	0.61833
GBM	GOBP_POSITIVE_REGULATION_OF_NEURON_PROJECTION_DEVELOPMENT	0.692757	0.0076782	0.338663
GBM	GOBP_REGULATION_OF_NUCLEAR_DIVISION	0.692639	0.317234	0.572185
GBM	GOBP_TRNA_MODIFICATION	0.69248	0.068943	0.348037
GBM	REACTOME_PROCESSING_OF_DNA_DOUBLE_STRAND_BREAK_ENDS	0.691963	0.478761	0.694225
GBM	REACTOME_LONG_TERM_POTENTIATION	0.691922	0.0895497	0.363824
GBM	REACTOME_SUMOYLATION_OF_RNA_BINDING_PROTEINS	0.691265	0.143504	0.42035
GBM	GOBP_SYNAPTIC_VESICLE_PRIMING	0.689767	0.0895497	0.363824
GBM	GOBP_POSITIVE_REGULATION_OF_MITOTIC_CELL_CYCLE	0.689585	0.130357	0.406028
GBM	GOBP_SISTER_CHROMATID_COHESION	0.688817	0.297009	0.557079
GBM	GOBP_NEUROTRANSMITTER_GATED_ION_CHANNEL_CLUSTERING	0.686122	0.0270834	0.338663
GBM	GOBP_MITOTIC_SPINDLE_ORGANIZATION	0.685891	0.313802	0.568976
GBM	GOBP_DEVELOPMENTAL_CELL_GROWTH	0.684613	0.0559616	0.34454
GBM	GOBP_PROTEIN_ACETYLATION	0.682926	0.0722662	0.349262
GBM	GOBP_SOMITE_DEVELOPMENT	0.682594	0.00720412	0.338663
GBM	GOBP_POSITIVE_REGULATION_OF_VOLTAGE_GATED_POTASSIUM_CHANNEL_ACTIVITY	0.68104	0.0745537	0.350316
GBM	REACTOME_REGULATION_OF_TP53_ACTIVITY_THROUGH_ACETYLATION	0.679656	0.00853071	0.338663
GBM	GOBP_NEURON_CELL_CELL_ADHESION	0.679587	0.0490355	0.34454
GBM	GOBP_CELL_JUNCTION_ASSEMBLY	0.679087	0.0498598	0.34454
GBM	REACTOME_SUMOYLATION	0.678812	0.214167	0.484603
GBM	GOBP_DOPAMINE_SECRETION	0.678582	0.159749	0.434396
GBM	GOBP_DNA_REPLICATION_CHECKPOINT_SIGNALING	0.677281	0.130357	0.406028
GBM	REACTOME_TRANSCRIPTIONAL_REGULATION_BY_MECP2	0.676855	0.0626729	0.34454
GBM	GOBP_DNA_TEMPLATED_TRANSCRIPTION_ELONGATION	0.67664	0.0734026	0.350316
GBM	GOBP_CELL_FATE_COMMITMENT	0.675983	0.0172582	0.338663
GBM	GOBP_REGULATION_OF_CALCIUM_ION_DEPENDENT_EXOCYTOSIS	0.675174	0.0700365	0.348807
GBM	REACTOME_ONCOGENE_INDUCED_SENESCENCE	0.673565	0.00853071	0.338663
GBM	REACTOME_TRNA_MODIFICATION_IN_THE_NUCLEUS_AND_CYTOSOL	0.672456	0.0166024	0.338663
GBM	GOBP_IONOTROPIC_GLUTAMATE_RECEPTOR_SIGNALING_PATHWAY	0.672305	0.0285998	0.338663
GBM	GOBP_PEPTIDYL_LYSINE_ACETYLATION	0.671875	0.0428436	0.342255
GBM	REACTOME_HDR_THROUGH_SINGLE_STRAND_ANNEALING_SSA	0.671868	0.356605	0.60376
GBM	REACTOME_TRNA_PROCESSING_IN_THE_NUCLEUS	0.670628	0.103824	0.375441
GBM	GOBP_MICROTUBULE_CYTOSKELETON_ORGANIZATION_INVOLVED_IN_MITOSIS	0.669588	0.331208	0.581287
GBM	GOBP_REGULATION_OF_POSTSYNAPSE_ORGANIZATION	0.669327	0.0550536	0.34454
GBM	GOBP_NEGATIVE_REGULATION_OF_RNA_SPLICING	0.669214	0.0435795	0.342255
GBM	GOBP_CALCIUM_ION_REGULATED_EXOCYTOSIS	0.668474	0.0936556	0.368843
GBM	GOBP_DNA_REPLICATION_DEPENDENT_CHROMATIN_ASSEMBLY	0.668187	0.105345	0.377543
GBM	GOBP_DOPAMINE_TRANSPORT	0.668053	0.103824	0.375441
GBM	REACTOME_EXTENSION_OF_TELOMERES	0.667609	0.284015	0.543281
GBM	REACTOME_TRANSPORT_OF_THE_SLBP_DEPENDANT_MATURE_MRNA	0.667147	0.191465	0.46454
GBM	GOBP_REGULATION_OF_DENDRITIC_SPINE_MORPHOGENESIS	0.66709	0.034802	0.339461
GBM	REACTOME_BASE_EXCISION_REPAIR	0.666993	0.375477	0.61833
GBM	GOBP_RADIAL_GLIA_GUIDED_PYRAMIDAL_NEURON_MIGRATION	0.666993	0.00212872	0.338663
GBM	REACTOME_PRE_NOTCH_EXPRESSION_AND_PROCESSING	0.665882	0.121553	0.393618
GBM	GOBP_SODIUM_ION_EXPORT_ACROSS_PLASMA_MEMBRANE	0.66494	0.00130885	0.338663
GBM	GOBP_PRESYNAPSE_ORGANIZATION	0.66421	0.0335957	0.338663
GBM	REACTOME_RNA_POLYMERASE_I_TRANSCRIPTION	0.663855	0.224856	0.494623
GBM	GOBP_NUCLEAR_TRANSCRIBED_MRNA_CATABOLIC_PROCESS	0.663588	0.141566	0.418104
GBM	REACTOME_PHASE_1_INACTIVATION_OF_FAST_NA_CHANNELS	0.66351	0.0136409	0.338663
GBM	GOBP_REGULATION_OF_CHROMOSOME_CONDENSATION	0.662359	0.191465	0.46454
GBM	GOBP_REGULATION_OF_NEURAL_PRECURSOR_CELL_PROLIFERATION	0.661244	0.0166024	0.338663
GBM	GOBP_RESPONSE_TO_NERVE_GROWTH_FACTOR	0.660466	0.0104936	0.338663
GBM	GOBP_NEURON_RECOGNITION	0.65948	0.0201142	0.338663
GBM	REACTOME_G0_AND_EARLY_G1	0.658617	0.250289	0.515722
GBM	GOBP_DOPAMINE_RECEPTOR_SIGNALING_PATHWAY	0.6572	0.00835373	0.338663
GBM	GOBP_POSITIVE_REGULATION_OF_EXCITATORY_POSTSYNAPTIC_POTENTIAL	0.657039	0.141566	0.418104
GBM	REACTOME_SUMOYLATION_OF_CHROMATIN_ORGANIZATION_PROTEINS	0.656743	0.193897	0.46598
GBM	GOBP_RESPONSE_TO_CATECHOLAMINE	0.656441	0.0285998	0.338663
GBM	GOBP_NEUROBLAST_DIFFERENTIATION	0.655019	0.02471	0.338663
GBM	GOBP_REGULATION_OF_DNA_TEMPLATED_DNA_REPLICATION_INITIATION	0.653895	0.157645	0.432829
GBM	GOBP_REGULATION_OF_LONG_TERM_NEURONAL_SYNAPTIC_PLASTICITY	0.653601	0.0301889	0.338663
GBM	GOBP_REGULATION_OF_PRESYNAPTIC_MEMBRANE_POTENTIAL	0.652019	0.179645	0.454632
GBM	REACTOME_PRC2_METHYLATES_HISTONES_AND_DNA	0.65151	0.345574	0.595014
GBM	GOBP_CELL_CELL_ADHESION_MEDIATED_BY_CADHERIN	0.650161	0.00239685	0.338663
GBM	GOBP_CELL_DIFFERENTIATION_IN_SPINAL_CORD	0.649777	0.0256368	0.338663
GBM	GOBP_POST_TRANSCRIPTIONAL_REGULATION_OF_GENE_EXPRESSION	0.648952	0.157645	0.432829
GBM	GOBP_PROTEIN_LOCALIZATION_TO_CELL_JUNCTION	0.64865	0.0882138	0.363142
GBM	GOBP_SPINDLE_ORGANIZATION	0.648381	0.349226	0.598204
GBM	GOBP_PROTEIN_HETEROTETRAMERIZATION	0.648098	0.0225189	0.338663
GBM	KEGG_GAP_JUNCTION	0.647755	0.00289078	0.338663
GBM	GOBP_APPENDAGE_MORPHOGENESIS	0.647334	0.0626729	0.34454
GBM	GOBP_MRNA_TRANSPORT	0.646203	0.310394	0.56728
GBM	REACTOME_GENE_SILENCING_BY_RNA	0.645331	0.320691	0.574335
GBM	GOBP_APPENDAGE_DEVELOPMENT	0.644798	0.0843021	0.358842
GBM	GOBP_RNA_MEDIATED_GENE_SILENCING	0.644388	0.0817732	0.357554
GBM	GOBP_POSTSYNAPTIC_SPECIALIZATION_ORGANIZATION	0.64394	0.0458515	0.342255
GBM	GOBP_TELOMERIC_LOOP_DISASSEMBLY	0.641278	0.00690285	0.338663
GBM	GOBP_RNA_EXPORT_FROM_NUCLEUS	0.640095	0.159749	0.434396
GBM	GOBP_POSTSYNAPTIC_SPECIALIZATION_ASSEMBLY	0.638817	0.0568821	0.34454
GBM	GOBP_POSITIVE_REGULATION_OF_DNA_TEMPLATED_DNA_REPLICATION	0.638785	0.047421	0.342576
GBM	GOBP_LIMB_BUD_FORMATION	0.638774	0.000789633	0.338663
GBM	GOBP_DENDRITIC_SPINE_MORPHOGENESIS	0.638723	0.047421	0.342576
GBM	GOBP_NEURONAL_DENSE_CORE_VESICLE_EXOCYTOSIS	0.638697	0.11161	0.384
GBM	GOBP_EMBRYO_DEVELOPMENT_ENDING_IN_BIRTH_OR_EGG_HATCHING	0.637119	0.155563	0.431537
GBM	GOBP_POSITIVE_REGULATION_OF_NEURON_DIFFERENTIATION	0.636977	0.0139145	0.338663
GBM	GOBP_CEREBELLAR_CORTEX_DEVELOPMENT	0.634948	0.029651	0.338663
GBM	GOBP_REGULATION_OF_NEURON_MIGRATION	0.633262	0.02471	0.338663
GBM	REACTOME_DNA_METHYLATION	0.633198	0.352903	0.601615
GBM	GOBP_POSITIVE_REGULATION_OF_MRNA_PROCESSING	0.632554	0.021287	0.338663
GBM	REACTOME_CLASS_C_3_METABOTROPIC_GLUTAMATE_PHEROMONE_RECEPTORS	0.632288	0.0979111	0.371484
GBM	GOBP_EMBRYONIC_SKELETAL_SYSTEM_DEVELOPMENT	0.632223	0.126778	0.400577
GBM	GOBP_TRANS_SYNAPTIC_SIGNALING_BY_LIPID	0.631648	0.00372193	0.338663
GBM	REACTOME_SUMOYLATION_OF_TRANSCRIPTION_COFACTORS	0.630856	0.0100716	0.338663
GBM	GOBP_PROTEIN_HETEROOLIGOMERIZATION	0.630346	0.0229431	0.338663
GBM	GOBP_POSITIVE_REGULATION_OF_CELL_JUNCTION_ASSEMBLY	0.629958	0.0144761	0.338663
GBM	GOBP_REGULATION_OF_CELL_CYCLE_G2_M_PHASE_TRANSITION	0.629941	0.307011	0.564954
GBM	GOBP_CARDIAC_CHAMBER_FORMATION	0.629292	0.00363825	0.338663
GBM	GOBP_RESOLUTION_OF_RECOMBINATION_INTERMEDIATES	0.628453	0.0159685	0.338663
GBM	GOBP_RNA_CATABOLIC_PROCESS	0.626948	0.18667	0.460676
GBM	GOBP_NEUROTRANSMITTER_LOADING_INTO_SYNAPTIC_VESICLE	0.626356	0.0780955	0.353835
GBM	GOBP_RESPONSE_TO_ALKALOID	0.626254	0.0189982	0.338663
GBM	REACTOME_TRAFFICKING_OF_AMPA_RECEPTORS	0.626051	0.0964757	0.370561
GBM	GOBP_POSITIVE_REGULATION_OF_CHROMOSOME_SEGREGATION	0.62564	0.238748	0.507794
GBM	GOBP_NEGATIVE_REGULATION_OF_AMIDE_METABOLIC_PROCESS	0.623866	0.0868939	0.361258
GBM	GOBP_NEUROBLAST_PROLIFERATION	0.622839	0.0280864	0.338663
GBM	REACTOME_NUCLEAR_PORE_COMPLEX_NPC_DISASSEMBLY	0.621591	0.181964	0.456546
GBM	GOBP_POSTSYNAPTIC_MEMBRANE_ASSEMBLY	0.620523	0.0186384	0.338663
GBM	GOBP_TELOMERE_MAINTENANCE	0.620433	0.19635	0.468373
GBM	GOBP_RNA_LOCALIZATION	0.620321	0.356605	0.60376
GBM	GOBP_ASSOCIATIVE_LEARNING	0.619977	0.130357	0.406028
GBM	GOBP_ESTABLISHMENT_OF_RNA_LOCALIZATION	0.619922	0.277664	0.53786
GBM	GOBP_GROWTH	0.616892	0.00175636	0.338663
GBM	REACTOME_MITOTIC_G1_PHASE_AND_G1_S_TRANSITION	0.615983	0.590956	0.768458
GBM	GOBP_REGULATION_OF_CELL_CYCLE_CHECKPOINT	0.615923	0.310394	0.56728
GBM	REACTOME_HCMV_LATE_EVENTS	0.615443	0.367855	0.612372
GBM	REACTOME_SUMOYLATION_OF_UBIQUITINYLATION_PROTEINS	0.614684	0.135872	0.411115
GBM	REACTOME_DEFECTIVE_CHST14_CAUSES_EDS_MUSCULOCONTRACTURAL_TYPE	0.614086	0.00487177	0.338663
GBM	GOBP_NEGATIVE_REGULATION_OF_CYCLASE_ACTIVITY	0.613537	0.0169275	0.338663
GBM	REACTOME_UNWINDING_OF_DNA	0.612644	0.345574	0.595014
GBM	REACTOME_MEIOTIC_SYNAPSIS	0.612088	0.230342	0.500294
GBM	GOBP_NEGATIVE_REGULATION_OF_DOPAMINE_SECRETION	0.611838	0.00389456	0.338663
GBM	GOBP_NUCLEOTIDE_EXCISION_REPAIR	0.61131	0.0895497	0.363824
GBM	GOBP_CHROMOSOME_CONDENSATION	0.609399	0.201326	0.473793
GBM	REACTOME_RUNX1_REGULATES_GENES_INVOLVED_IN_MEGAKARYOCYTE_DIFFERENTIATION_AND_PLATELET_FUNCTION	0.608693	0.168376	0.443343
GBM	GOBP_PROTEIN_DNA_COMPLEX_DISASSEMBLY	0.608355	0.0175946	0.338663
GBM	GOBP_INTERSTRAND_CROSS_LINK_REPAIR	0.608149	0.230342	0.500294
GBM	GOBP_REGULATION_OF_MRNA_POLYADENYLATION	0.608061	0.0109313	0.338663
GBM	GOBP_RNA_METHYLATION	0.607908	0.123276	0.396796
GBM	GOBP_ATRIOVENTRICULAR_VALVE_DEVELOPMENT	0.607739	0.00175636	0.338663
GBM	REACTOME_TRANSCRIPTION_OF_E2F_TARGETS_UNDER_NEGATIVE_CONTROL_BY_DREAM_COMPLEX	0.607458	0.149441	0.426209
GBM	REACTOME_KINESINS	0.607178	0.151461	0.428043
GBM	REACTOME_SEPARATION_OF_SISTER_CHROMATIDS	0.60716	0.692784	0.835066
GBM	GOBP_REGULATION_OF_CHROMATIN_ORGANIZATION	0.606231	0.0922705	0.367442
GBM	GOBP_LIGAND_GATED_ION_CHANNEL_SIGNALING_PATHWAY	0.605795	0.0261114	0.338663
GBM	GOBP_CHROMOSOME_ORGANIZATION_INVOLVED_IN_MEIOTIC_CELL_CYCLE	0.605535	0.256203	0.520782
GBM	GOBP_REGULATION_OF_SYNAPSE_MATURATION	0.604866	0.0458515	0.342255
GBM	REACTOME_NETRIN_MEDIATED_REPULSION_SIGNALS	0.604725	0.00818004	0.338663
GBM	GOBP_HOMOLOGOUS_RECOMBINATION	0.6041	0.277664	0.53786
GBM	GOBP_POSITIVE_REGULATION_OF_NEURAL_PRECURSOR_CELL_PROLIFERATION	0.603548	0.0335957	0.338663
GBM	REACTOME_GLUTAMATE_NEUROTRANSMITTER_RELEASE_CYCLE	0.600906	0.153501	0.429902
GBM	GOBP_REGULATION_OF_EXTENT_OF_CELL_GROWTH	0.600845	0.0597193	0.34454
GBM	GOBP_HETEROCHROMATIN_ORGANIZATION	0.600578	0.119849	0.391389
GBM	REACTOME_TRANSCRIPTIONAL_REGULATION_BY_E2F6	0.600284	0.431515	0.658722
GBM	GOBP_NEURON_GLIAL_CELL_SIGNALING	0.599496	0.00927263	0.338663
GBM	GOBP_MOTOR_NEURON_MIGRATION	0.599455	0.0270834	0.338663
GBM	GOBP_EMBRYONIC_SKELETAL_SYSTEM_MORPHOGENESIS	0.599019	0.189057	0.462538
GBM	GOBP_RNA_MODIFICATION	0.598583	0.125017	0.398015
GBM	REACTOME_DNA_REPLICATION	0.598339	0.724562	0.854245
GBM	GOBP_FACULTATIVE_HETEROCHROMATIN_FORMATION	0.596643	0.0532744	0.34454
GBM	GOBP_MRNA_CLEAVAGE_INVOLVED_IN_MRNA_PROCESSING	0.596447	0.0118556	0.338663
GBM	GOBP_CIRCADIAN_RHYTHM	0.596222	0.00853071	0.338663
GBM	GOBP_POSTSYNAPTIC_DENSITY_ASSEMBLY	0.596028	0.0458515	0.342255
GBM	GOBP_REGULATION_OF_ATRIAL_CARDIAC_MUSCLE_CELL_MEMBRANE_REPOLARIZATION	0.595856	0.0204987	0.338663
GBM	GOBP_CATECHOLAMINE_TRANSPORT	0.595046	0.118164	0.390116
GBM	GOBP_RECEPTOR_LOCALIZATION_TO_SYNAPSE	0.595006	0.118164	0.390116
GBM	GOBP_SODIUM_ION_TRANSMEMBRANE_TRANSPORT	0.594583	0.139648	0.416267
GBM	REACTOME_SUMOYLATION_OF_DNA_DAMAGE_RESPONSE_AND_REPAIR_PROTEINS	0.593931	0.287227	0.54628
GBM	GOBP_POSITIVE_REGULATION_OF_LONG_TERM_NEURONAL_SYNAPTIC_PLASTICITY	0.593884	0.0111562	0.338663
GBM	GOBP_NEURON_FATE_SPECIFICATION	0.592689	0.135872	0.411115
GBM	GOBP_SEPTUM_PRIMUM_DEVELOPMENT	0.591832	0.00179938	0.338663
GBM	GOBP_LONG_TERM_SYNAPTIC_POTENTIATION	0.591554	0.0882138	0.363142
GBM	REACTOME_TRANSCRIPTION_OF_E2F_TARGETS_UNDER_NEGATIVE_CONTROL_BY_P107_RBL1_AND_P130_RBL2_IN_COMPLEX_WITH_HDAC1	0.591206	0.177347	0.45286
GBM	GOBP_POSITIVE_REGULATION_OF_CALCIUM_ION_DEPENDENT_EXOCYTOSIS	0.590364	0.143504	0.42035
GBM	GOBP_POSITIVE_REGULATION_OF_MRNA_SPLICING_VIA_SPLICEOSOME	0.589475	0.02471	0.338663
GBM	GOBP_REGULATION_OF_AXONOGENESIS	0.588761	0.116498	0.388878
GBM	GOBP_CELL_SURFACE_RECEPTOR_SIGNALING_PATHWAY_INVOLVED_IN_CELL_CELL_SIGNALING	0.58875	0.0678635	0.347319
GBM	GOBP_G0_TO_G1_TRANSITION	0.588651	0.0578151	0.34454
GBM	GOBP_G_QUADRUPLEX_DNA_UNWINDING	0.587682	0.044326	0.342255
GBM	GOBP_REGULATION_OF_MRNA_3_END_PROCESSING	0.58668	0.0270834	0.338663
GBM	GOBP_PROTEIN_LOCALIZATION_TO_CONDENSED_CHROMOSOME	0.586602	0.259196	0.522677
GBM	KEGG_TASTE_TRANSDUCTION	0.586473	0.0532744	0.34454
GBM	GOBP_CEREBELLAR_GRANULAR_LAYER_FORMATION	0.586084	0.00853071	0.338663
GBM	GOBP_NEURONAL_SIGNAL_TRANSDUCTION	0.585403	0.0156597	0.338663
GBM	REACTOME_ACETYLCHOLINE_NEUROTRANSMITTER_RELEASE_CYCLE	0.584742	0.175072	0.450271
GBM	GOBP_MIRNA_PROCESSING	0.584602	0.0950573	0.369233
GBM	GOBP_NEURAL_PRECURSOR_CELL_PROLIFERATION	0.583735	0.0578151	0.34454
GBM	GOBP_EXCITATORY_SYNAPSE_ASSEMBLY	0.583661	0.0238123	0.338663
GBM	GOBP_REGULATION_OF_NEUROGENESIS	0.581432	0.100833	0.37288
GBM	GOBP_LOCOMOTORY_BEHAVIOR	0.581394	0.0657464	0.345473
GBM	REACTOME_POLYMERASE_SWITCHING_ON_THE_C_STRAND_OF_THE_TELOMERE	0.580686	0.132176	0.408132
GBM	GOBP_PROTEIN_LOCALIZATION_TO_CHROMOSOME_CENTROMERIC_REGION	0.580573	0.415029	0.646562
GBM	GOBP_BIOLOGICAL_PROCESS_INVOLVED_IN_INTRASPECIES_INTERACTION_BETWEEN_ORGANISMS	0.579541	0.0291213	0.338663
GBM	GOBP_REGULATION_OF_DNA_DIRECTED_DNA_POLYMERASE_ACTIVITY	0.578491	0.250289	0.515722
GBM	GOBP_SYNAPTIC_VESICLE_DOCKING	0.578198	0.0324252	0.338663
GBM	GOBP_REGULATION_OF_NEUROBLAST_PROLIFERATION	0.577943	0.0225189	0.338663
GBM	GOBP_NEURONAL_STEM_CELL_POPULATION_MAINTENANCE	0.577569	0.0606907	0.34454
GBM	KEGG_LONG_TERM_POTENTIATION	0.577478	0.0324252	0.338663
GBM	REACTOME_MITOTIC_TELOPHASE_CYTOKINESIS	0.577436	0.119849	0.391389
GBM	GOBP_CENTRAL_NERVOUS_SYSTEM_NEURON_DEVELOPMENT	0.577044	0.100833	0.37288
GBM	GOBP_KINETOCHORE_ASSEMBLY	0.576918	0.310394	0.56728
GBM	GOBP_MITRAL_VALVE_DEVELOPMENT	0.575737	0.000431335	0.338663
GBM	GOBP_HISTONE_H3_K4_METHYLATION	0.575515	0.0568821	0.34454
GBM	GOBP_NUCLEIC_ACID_PHOSPHODIESTER_BOND_HYDROLYSIS	0.574995	0.201326	0.473793
GBM	REACTOME_INTERACTIONS_OF_VPR_WITH_HOST_CELLULAR_PROTEINS	0.574303	0.168376	0.443343
GBM	REACTOME_CRMPS_IN_SEMA3A_SIGNALING	0.574039	0.00239685	0.338663
GBM	GOBP_REGULATION_OF_DOUBLE_STRAND_BREAK_REPAIR_VIA_HOMOLOGOUS_RECOMBINATION	0.574006	0.216804	0.487708
GBM	REACTOME_PROCESSIVE_SYNTHESIS_ON_THE_C_STRAND_OF_THE_TELOMERE	0.573954	0.0568821	0.34454
GBM	REACTOME_ASSEMBLY_OF_THE_ORC_COMPLEX_AT_THE_ORIGIN_OF_REPLICATION	0.571992	0.394954	0.631519
GBM	GOBP_POSITIVE_REGULATION_OF_POTASSIUM_ION_TRANSMEMBRANE_TRANSPORTER_ACTIVITY	0.571842	0.0616753	0.34454
GBM	REACTOME_REGULATION_OF_INSULIN_SECRETION	0.571691	0.0606907	0.34454
GBM	REACTOME_DEVELOPMENTAL_BIOLOGY	0.570463	0.0936556	0.368843
GBM	REACTOME_INTERACTIONS_OF_REV_WITH_HOST_CELLULAR_PROTEINS	0.57025	0.303652	0.561777
GBM	GOBP_SOMITOGENESIS	0.569795	0.00476492	0.338663
GBM	GOBP_POSITIVE_REGULATION_OF_LONG_TERM_SYNAPTIC_POTENTIATION	0.569399	0.0251697	0.338663
GBM	GOBP_DNA_UNWINDING_INVOLVED_IN_DNA_REPLICATION	0.569163	0.206393	0.478703
GBM	GOBP_REGULATION_OF_VOLTAGE_GATED_CALCIUM_CHANNEL_ACTIVITY	0.568711	0.0636839	0.345473
GBM	GOBP_CARDIAC_ATRIUM_DEVELOPMENT	0.568674	0.00275927	0.338663
GBM	REACTOME_NUCLEAR_ENVELOPE_BREAKDOWN	0.568219	0.184306	0.458245
GBM	GOBP_NON_MEMBRANE_BOUNDED_ORGANELLE_ASSEMBLY	0.567706	0.334762	0.585819
GBM	GOBP_HISTONE_H4_K20_METHYLATION	0.567176	0.0360452	0.340313
GBM	GOBP_NEGATIVE_REGULATION_OF_SYNAPTIC_TRANSMISSION	0.56717	0.0745537	0.350316
GBM	GOBP_PRESYNAPTIC_MODULATION_OF_CHEMICAL_SYNAPTIC_TRANSMISSION	0.566301	0.0700365	0.348807
GBM	GOBP_SPINDLE_ASSEMBLY	0.56571	0.36033	0.606763
GBM	KEGG_OOCYTE_MEIOSIS	0.565553	0.177347	0.45286
GBM	REACTOME_ESTROGEN_DEPENDENT_GENE_EXPRESSION	0.564866	0.214167	0.484603
GBM	GOBP_DNA_TEMPLATED_DNA_REPLICATION_MAINTENANCE_OF_FIDELITY	0.564768	0.461261	0.681671
GBM	GOBP_G_PROTEIN_COUPLED_GLUTAMATE_RECEPTOR_SIGNALING_PATHWAY	0.564312	0.066798	0.346652
GBM	GOBP_SPONTANEOUS_NEUROTRANSMITTER_SECRETION	0.564153	0.123276	0.396796
GBM	GOBP_NEGATIVE_REGULATION_OF_DNA_TEMPLATED_TRANSCRIPTION_ELONGATION	0.563339	0.00690285	0.338663
GBM	KEGG_GLIOMA	0.561641	0.0139145	0.338663
GBM	GOBP_PROTEIN_LOCALIZATION_TO_POSTSYNAPSE	0.559655	0.11485	0.387133
GBM	GOBP_NEGATIVE_REGULATION_OF_CELL_CYCLE	0.559402	0.610768	0.781981
GBM	REACTOME_DEFECTIVE_LFNG_CAUSES_SCDO3	0.559228	0.00675649	0.338663
GBM	GOBP_ADHERENS_JUNCTION_ORGANIZATION	0.559027	0.00853071	0.338663
GBM	REACTOME_NUCLEAR_ENVELOPE_NE_REASSEMBLY	0.55895	0.23312	0.502141
GBM	GOBP_AXONAL_FASCICULATION	0.558697	0.0647084	0.345473
GBM	REACTOME_SIGNALING_BY_FGFR	0.557933	0.0233742	0.338663
GBM	GOBP_PROTEIN_ACYLATION	0.55791	0.0909019	0.365161
GBM	GOBP_CATECHOLAMINE_SECRETION	0.557158	0.159749	0.434396
GBM	GOBP_CARDIAC_ATRIUM_MORPHOGENESIS	0.557077	0.00324496	0.338663
GBM	REACTOME_SUMOYLATION_OF_SUMOYLATION_PROTEINS	0.556012	0.219465	0.490033
GBM	REACTOME_NUCLEAR_IMPORT_OF_REV_PROTEIN	0.555701	0.253234	0.518465
GBM	REACTOME_SNRNP_ASSEMBLY	0.555224	0.310394	0.56728
GBM	GOBP_CELL_GROWTH	0.554357	0.00946689	0.338663
GBM	REACTOME_DNA_DAMAGE_TELOMERE_STRESS_INDUCED_SENESCENCE	0.552697	0.331208	0.581287
GBM	GOBP_CELL_CYCLE_G1_S_PHASE_TRANSITION	0.55236	0.317234	0.572185
GBM	GOBP_HEART_VALVE_MORPHOGENESIS	0.551359	0.0657464	0.345473
GBM	GOBP_REGULATION_OF_NCRNA_TRANSCRIPTION	0.550156	0.0265935	0.338663
GBM	GOBP_MAINTENANCE_OF_SYNAPSE_STRUCTURE	0.549537	0.0734026	0.350316
GBM	REACTOME_G2_M_CHECKPOINTS	0.549156	0.70332	0.841869
GBM	GOBP_HINDBRAIN_DEVELOPMENT	0.549088	0.0936556	0.368843
GBM	GOBP_FEAR_RESPONSE	0.548756	0.0711442	0.349262
GBM	REACTOME_HIGHLY_SODIUM_PERMEABLE_POSTSYNAPTIC_ACETYLCHOLINE_NICOTINIC_RECEPTORS	0.54698	0.0014807	0.338663
GBM	GOBP_ATTACHMENT_OF_SPINDLE_MICROTUBULES_TO_KINETOCHORE	0.545838	0.474352	0.691788
GBM	GOBP_PRESYNAPTIC_ENDOCYTOSIS	0.545544	0.211552	0.482197
GBM	REACTOME_RECOGNITION_AND_ASSOCIATION_OF_DNA_GLYCOSYLASE_WITH_SITE_CONTAINING_AN_AFFECTED_PURINE	0.545467	0.241597	0.509692
GBM	GOBP_REGULATION_OF_CELL_SIZE	0.545436	0.0524029	0.34454
GBM	GOBP_NEGATIVE_REGULATION_OF_LYASE_ACTIVITY	0.545095	0.0229431	0.338663
GBM	GOBP_REGULATION_OF_TRANSLATIONAL_FIDELITY	0.544098	0.0113851	0.338663
GBM	GOBP_REGULATION_OF_SYNAPTIC_VESICLE_EXOCYTOSIS	0.543246	0.208961	0.481185
GBM	GOBP_PROTEIN_LOCALIZATION_TO_CHROMOSOME	0.542564	0.483192	0.697606
GBM	GOBP_PROTEIN_LOCALIZATION_TO_CYTOSKELETON	0.54255	0.0532744	0.34454
GBM	GOBP_NEURON_PROJECTION_ORGANIZATION	0.54232	0.0421182	0.342255
GBM	REACTOME_B_WICH_COMPLEX_POSITIVELY_REGULATES_RRNA_EXPRESSION	0.542271	0.324172	0.576817
GBM	GOBP_POSITIVE_REGULATION_OF_RNA_SPLICING	0.541867	0.0393198	0.340867
GBM	GOBP_PEPTIDYL_LYSINE_DIMETHYLATION	0.541417	0.015356	0.338663
GBM	GOBP_POSITIVE_REGULATION_OF_CHROMOSOME_SEPARATION	0.541202	0.287227	0.54628
GBM	GOBP_RNA_DESTABILIZATION	0.541101	0.198827	0.471364
GBM	GOBP_POSTSYNAPTIC_NEUROTRANSMITTER_RECEPTOR_INTERNALIZATION	0.540692	0.0265935	0.338663
GBM	GOBP_POSITIVE_REGULATION_OF_CELL_CYCLE_G2_M_PHASE_TRANSITION	0.539752	0.145463	0.422236
GBM	GOBP_RNA_POLYADENYLATION	0.539344	0.0700365	0.348807
GBM	GOBP_DEVELOPMENTAL_MATURATION	0.538794	0.0490355	0.34454
GBM	GOBP_HISTONE_DEACETYLATION	0.538378	0.0855901	0.359874
GBM	GOBP_POSITIVE_REGULATION_OF_DENDRITIC_SPINE_DEVELOPMENT	0.537431	0.0700365	0.348807
GBM	GOBP_BEHAVIORAL_DEFENSE_RESPONSE	0.536635	0.0568821	0.34454
GBM	REACTOME_IONOTROPIC_ACTIVITY_OF_KAINATE_RECEPTORS	0.536558	0.0450833	0.342255
GBM	GOBP_DOSAGE_COMPENSATION	0.536161	0.0466307	0.342255
GBM	GOBP_MITOTIC_RECOMBINATION	0.534822	0.10232	0.374214
GBM	HALLMARK_MITOTIC_SPINDLE	0.534635	0.327678	0.578569
GBM	GOBP_AXON_EXTENSION	0.534235	0.0895497	0.363824
GBM	GOBP_POSITIVE_REGULATION_OF_CHROMOSOME_CONDENSATION	0.53418	0.327678	0.578569
GBM	GOBP_ADENYLATE_CYCLASE_INHIBITING_G_PROTEIN_COUPLED_GLUTAMATE_RECEPTOR_SIGNALING_PATHWAY	0.533615	0.106885	0.378555
GBM	REACTOME_RUNX1_INTERACTS_WITH_CO_FACTORS_WHOSE_PRECISE_EFFECT_ON_RUNX1_TARGETS_IS_NOT_KNOWN	0.532889	0.132176	0.408132
GBM	GOBP_REGULATION_OF_NEUROTRANSMITTER_SECRETION	0.532011	0.181964	0.456546
GBM	REACTOME_NS1_MEDIATED_EFFECTS_ON_HOST_PATHWAYS	0.531129	0.327678	0.578569
GBM	REACTOME_DISEASES_OF_PROGRAMMED_CELL_DEATH	0.530295	0.605787	0.7785
GBM	GOBP_POSITIVE_REGULATION_OF_CHROMOSOME_ORGANIZATION	0.528879	0.230342	0.500294
GBM	GOBP_CEREBELLAR_GRANULAR_LAYER_MORPHOGENESIS	0.528599	0.0104936	0.338663
GBM	GOBP_ADENYLATE_CYCLASE_MODULATING_G_PROTEIN_COUPLED_RECEPTOR_SIGNALING_PATHWAY	0.528423	0.0568821	0.34454
GBM	GOBP_DNA_TEMPLATED_TRANSCRIPTION_INITIATION	0.527912	0.208961	0.481185
GBM	GOBP_REGULATION_OF_STEM_CELL_DIFFERENTIATION	0.526884	0.119849	0.391389
GBM	REACTOME_LAGGING_STRAND_SYNTHESIS	0.526545	0.552245	0.74663
GBM	REACTOME_DSCAM_INTERACTIONS	0.525951	0.0285998	0.338663
GBM	GOBP_POSITIVE_REGULATION_OF_PROTEIN_LOCALIZATION_TO_CENTROSOME	0.525453	0.00198133	0.338663
GBM	GOBP_CENTRAL_NERVOUS_SYSTEM_PROJECTION_NEURON_AXONOGENESIS	0.525075	0.0238123	0.338663
GBM	GOBP_REPLICATION_FORK_PROCESSING	0.524517	0.327678	0.578569
GBM	GOBP_NUCLEAR_EXPORT	0.524383	0.230342	0.500294
GBM	REACTOME_RECRUITMENT_OF_NUMA_TO_MITOTIC_CENTROSOMES	0.52421	0.356605	0.60376
GBM	GOBP_MISMATCH_REPAIR	0.523855	0.256203	0.520782
GBM	GOBP_CEREBRAL_CORTEX_RADIALLY_ORIENTED_CELL_MIGRATION	0.523758	0.0335957	0.338663
GBM	GOBP_REGULATION_OF_SYNAPTIC_VESICLE_MEMBRANE_ORGANIZATION	0.523213	0.230342	0.500294
GBM	GOBP_REGULATION_OF_CELL_PROJECTION_ORGANIZATION	0.522694	0.184306	0.458245
GBM	GOBP_CARDIAC_VENTRICLE_FORMATION	0.522682	0.019736	0.338663
GBM	REACTOME_ACTIVATION_OF_KAINATE_RECEPTORS_UPON_GLUTAMATE_BINDING	0.522495	0.0265935	0.338663
GBM	GOBP_POSITIVE_REGULATION_OF_DENDRITIC_SPINE_MORPHOGENESIS	0.521921	0.0550536	0.34454
GBM	GOBP_REGULATION_OF_TRANSPORTER_ACTIVITY	0.520664	0.11485	0.387133
GBM	REACTOME_FANCONI_ANEMIA_PATHWAY	0.520432	0.265255	0.526957
GBM	GOBP_EMBRYONIC_APPENDAGE_MORPHOGENESIS	0.520094	0.11161	0.384
GBM	REACTOME_SIRT1_NEGATIVELY_REGULATES_RRNA_EXPRESSION	0.519635	0.310394	0.56728
GBM	GOBP_TELOMERE_MAINTENANCE_IN_RESPONSE_TO_DNA_DAMAGE	0.519151	0.0221015	0.338663
GBM	KEGG_MELANOMA	0.517676	0.00184337	0.338663
GBM	GOBP_MECHANOSENSORY_BEHAVIOR	0.517673	0.0136409	0.338663
GBM	GOBP_HINDBRAIN_MORPHOGENESIS	0.517287	0.113221	0.385551
GBM	REACTOME_ACTIVATED_PKN1_STIMULATES_TRANSCRIPTION_OF_AR_ANDROGEN_RECEPTOR_REGULATED_GENES_KLK2_AND_KLK3	0.516313	0.439899	0.664676
GBM	GOBP_STARTLE_RESPONSE	0.516213	0.108442	0.380435
GBM	REACTOME_COHESIN_LOADING_ONTO_CHROMATIN	0.5162	0.066798	0.346652
GBM	REACTOME_LGI_ADAM_INTERACTIONS	0.516088	0.141566	0.418104
GBM	GOBP_MRNA_CLEAVAGE	0.515547	0.0541579	0.34454
GBM	REACTOME_EXPORT_OF_VIRAL_RIBONUCLEOPROTEINS_FROM_NUCLEUS	0.515498	0.349226	0.598204
GBM	GOBP_CAMERA_TYPE_EYE_MORPHOGENESIS	0.515432	0.00908195	0.338663
GBM	GOBP_CEREBRAL_CORTEX_CELL_MIGRATION	0.515322	0.0458515	0.342255
GBM	REACTOME_GLUCAGON_LIKE_PEPTIDE_1_GLP1_REGULATES_INSULIN_SECRETION	0.514048	0.0458515	0.342255
GBM	KEGG_HOMOLOGOUS_RECOMBINATION	0.513554	0.268321	0.530205
GBM	REACTOME_VIRAL_MESSENGER_RNA_SYNTHESIS	0.513499	0.191465	0.46454
GBM	GOBP_NEGATIVE_REGULATION_OF_GENE_EXPRESSION_VIA_CHROMOSOMAL_DNA_CYTOSINE_METHYLATION	0.512435	0.143504	0.42035
GBM	GOBP_STRESS_GRANULE_ASSEMBLY	0.512255	0.0711442	0.349262
GBM	GOBP_DNA_BIOSYNTHETIC_PROCESS	0.511301	0.552245	0.74663
GBM	REACTOME_GABA_RECEPTOR_ACTIVATION	0.51055	0.170586	0.446116
GBM	GOBP_POSITIVE_REGULATION_OF_RNA_EXPORT_FROM_NUCLEUS	0.510402	0.0532744	0.34454
GBM	GOBP_REGULATION_OF_POTASSIUM_ION_EXPORT_ACROSS_PLASMA_MEMBRANE	0.50926	0.0700365	0.348807
GBM	REACTOME_ESTABLISHMENT_OF_SISTER_CHROMATID_COHESION	0.509152	0.247368	0.513546
GBM	GOBP_MITOTIC_CHROMOSOME_CONDENSATION	0.509152	0.23312	0.502141
GBM	REACTOME_AURKA_ACTIVATION_BY_TPX2	0.508188	0.448375	0.672214
GBM	GOBP_MITOTIC_DNA_REPLICATION_CHECKPOINT_SIGNALING	0.50782	0.175072	0.450271
GBM	GOBP_NEGATIVE_REGULATION_OF_NEURON_MIGRATION	0.507786	0.00347601	0.338663
GBM	GOBP_RHYTHMIC_BEHAVIOR	0.507653	0.00720412	0.338663
GBM	REACTOME_REGULATION_OF_GLUCOKINASE_BY_GLUCOKINASE_REGULATORY_PROTEIN	0.507206	0.241597	0.509692
GBM	GOBP_RRNA_3_END_PROCESSING	0.507075	0.0301889	0.338663
GBM	GOBP_REGULATION_OF_PROTEIN_LOCALIZATION_TO_CENTROSOME	0.506774	0.00675649	0.338663
GBM	REACTOME_REDUCTION_OF_CYTOSOLIC_CA_LEVELS	0.506523	0.0616753	0.34454
GBM	REACTOME_DERMATAN_SULFATE_BIOSYNTHESIS	0.50642	0.00784232	0.338663
GBM	GOBP_REGULATION_OF_TRANSMEMBRANE_TRANSPORT	0.50611	0.153501	0.429902
GBM	GOBP_REGULATION_OF_NEUROTRANSMITTER_TRANSPORT	0.505831	0.203848	0.476008
GBM	GOBP_POSTSYNAPTIC_MEMBRANE_ORGANIZATION	0.505059	0.0700365	0.348807
GBM	GOBP_POSITIVE_REGULATION_OF_AMPA_RECEPTOR_ACTIVITY	0.504805	0.113221	0.385551
GBM	GOBP_RESPONSE_TO_LIGHT_STIMULUS	0.504786	0.0360452	0.340313
GBM	REACTOME_RAS_ACTIVATION_UPON_CA2_INFLUX_THROUGH_NMDA_RECEPTOR	0.504622	0.161874	0.436357
GBM	GOBP_PEPTIDYL_THREONINE_MODIFICATION	0.503822	0.00398358	0.338663
GBM	GOBP_HISTONE_MRNA_METABOLIC_PROCESS	0.503531	0.0280864	0.338663
GBM	REACTOME_SIGNALING_BY_NOTCH3	0.503409	0.0256368	0.338663
GBM	REACTOME_ION_HOMEOSTASIS	0.50325	0.0964757	0.370561
GBM	GOBP_NCRNA_TRANSCRIPTION	0.502928	0.0400042	0.340867
GBM	GOBP_CORPUS_CALLOSUM_DEVELOPMENT	0.502923	0.0515434	0.34454
GBM	REACTOME_DEFECTIVE_CHSY1_CAUSES_TPBS	0.502897	0.0107105	0.338663
GBM	REACTOME_E2F_MEDIATED_REGULATION_OF_DNA_REPLICATION	0.502374	0.590956	0.768458
GBM	GOBP_VENTRAL_SPINAL_CORD_DEVELOPMENT	0.502089	0.0541579	0.34454
GBM	GOBP_NUCLEAR_TRANSCRIBED_MRNA_CATABOLIC_PROCESS_DEADENYLATION_DEPENDENT_DECAY	0.500744	0.193897	0.46598
GBM	REACTOME_RECRUITMENT_OF_MITOTIC_CENTROSOME_PROTEINS_AND_COMPLEXES	0.499218	0.341945	0.592365
GBM	GOBP_POSITIVE_REGULATION_OF_SYNAPTIC_TRANSMISSION	0.499159	0.24447	0.511721
GBM	REACTOME_NEUROTOXICITY_OF_CLOSTRIDIUM_TOXINS	0.49904	0.116498	0.388878
GBM	GOBP_ATRIAL_SEPTUM_MORPHOGENESIS	0.498291	0.00289078	0.338663
GBM	GOBP_FEMALE_MEIOTIC_NUCLEAR_DIVISION	0.497897	0.145463	0.422236
GBM	GOBP_REGULATION_OF_CELL_MORPHOGENESIS_INVOLVED_IN_DIFFERENTIATION	0.497413	0.0559616	0.34454
GBM	GOBP_EMBRYO_DEVELOPMENT	0.497243	0.439899	0.664676
GBM	GOBP_DOUBLE_STRAND_BREAK_REPAIR_VIA_BREAK_INDUCED_REPLICATION	0.496835	0.398921	0.634494
GBM	REACTOME_NEGATIVE_EPIGENETIC_REGULATION_OF_RRNA_EXPRESSION	0.496512	0.338342	0.589194
GBM	GOBP_SYNAPTIC_VESICLE_RECYCLING	0.496507	0.250289	0.515722
GBM	KEGG_RNA_DEGRADATION	0.496493	0.247368	0.513546
GBM	GOBP_CRD_MEDIATED_MRNA_STABILIZATION	0.496432	0.0626729	0.34454
GBM	GOBP_SODIUM_ION_TRANSPORT	0.495497	0.121553	0.393618
GBM	REACTOME_RNA_POLYMERASE_I_PROMOTER_ESCAPE	0.495165	0.456943	0.678515
GBM	KEGG_MELANOGENESIS	0.495063	0.0280864	0.338663
GBM	GOBP_REGULATORY_NCRNA_3_END_PROCESSING	0.49485	0.0657464	0.345473
GBM	GOBP_SIGNAL_TRANSDUCTION_IN_RESPONSE_TO_DNA_DAMAGE	0.494551	0.533367	0.734924
GBM	REACTOME_RESOLUTION_OF_AP_SITES_VIA_THE_MULTIPLE_NUCLEOTIDE_PATCH_REPLACEMENT_PATHWAY	0.494517	0.371654	0.615083
GBM	REACTOME_PCNA_DEPENDENT_LONG_PATCH_BASE_EXCISION_REPAIR	0.494101	0.419115	0.649464
GBM	REACTOME_NETRIN_1_SIGNALING	0.493898	0.0280864	0.338663
GBM	GOBP_SUBPALLIUM_DEVELOPMENT	0.493733	0.0559616	0.34454
GBM	GOBP_EMBRYONIC_CAMERA_TYPE_EYE_MORPHOGENESIS	0.493375	0.0113851	0.338663
GBM	GOBP_POSITIVE_REGULATION_OF_CELL_CYCLE_CHECKPOINT	0.49304	0.203848	0.476008
GBM	GOBP_POTASSIUM_ION_EXPORT_ACROSS_PLASMA_MEMBRANE	0.492623	0.0400042	0.340867
GBM	GOBP_N_TERMINAL_PEPTIDYL_METHIONINE_ACETYLATION	0.492542	0.0482226	0.344238
GBM	GOBP_REGULATION_OF_MONOATOMIC_ION_TRANSMEMBRANE_TRANSPORT	0.492432	0.19635	0.468373
GBM	GOBP_FORMATION_OF_EXTRACHROMOSOMAL_CIRCULAR_DNA	0.492349	0.0216909	0.338663
GBM	REACTOME_AMINE_LIGAND_BINDING_RECEPTORS	0.492049	0.0406986	0.341054
GBM	GOBP_ATRIAL_SEPTUM_DEVELOPMENT	0.491742	0.00720412	0.338663
GBM	GOBP_DENSE_CORE_GRANULE_EXOCYTOSIS	0.490549	0.108442	0.380435
GBM	KEGG_NEUROACTIVE_LIGAND_RECEPTOR_INTERACTION	0.489589	0.216804	0.487708
GBM	GOBP_MITOCHONDRIAL_RNA_METABOLIC_PROCESS	0.48945	0.108442	0.380435
GBM	GOBP_POSITIVE_REGULATION_OF_SYNAPTIC_PLASTICITY	0.489422	0.044326	0.342255
GBM	GOBP_SEGMENTATION	0.489139	0.0291213	0.338663
GBM	GOBP_TRANSLESION_SYNTHESIS	0.487974	0.398921	0.634494
GBM	GOBP_REGULATION_OF_DNA_DUPLEX_UNWINDING	0.486792	0.159749	0.434396
GBM	GOBP_PROTEIN_MODIFICATION_BY_SMALL_PROTEIN_CONJUGATION	0.48671	0.320691	0.574335
GBM	REACTOME_DEFECTIVE_CHST3_CAUSES_SEDCJD	0.486407	0.0076782	0.338663
GBM	GOBP_OPTIC_NERVE_DEVELOPMENT	0.485054	0.0559616	0.34454
GBM	GOBP_NEGATIVE_REGULATION_OF_CELL_CELL_ADHESION_MEDIATED_BY_CADHERIN	0.484457	0.00705204	0.338663
GBM	GOBP_REGULATION_OF_SYNAPTIC_VESICLE_PRIMING	0.483866	0.0979111	0.371484
GBM	GOBP_PROTEIN_LOCALIZATION_TO_MICROTUBULE_ORGANIZING_CENTER	0.483864	0.151461	0.428043
GBM	GOBP_CENTRAL_NERVOUS_SYSTEM_NEURON_AXONOGENESIS	0.483391	0.0318533	0.338663
GBM	GOBP_POSTREPLICATION_REPAIR	0.483322	0.581162	0.762616
GBM	REACTOME_SIGNALING_BY_WNT_IN_CANCER	0.482709	0.00212872	0.338663
GBM	REACTOME_LOSS_OF_FUNCTION_OF_MECP2_IN_RETT_SYNDROME	0.482697	0.00705204	0.338663
GBM	GOBP_NEGATIVE_REGULATION_OF_DNA_METABOLIC_PROCESS	0.481442	0.256203	0.520782
GBM	GOBP_HISTONE_H2A_ACETYLATION	0.481328	0.0400042	0.340867
GBM	REACTOME_INTEGRATION_OF_ENERGY_METABOLISM	0.481021	0.0793062	0.354487
GBM	GOBP_REGULATION_OF_VITAMIN_D_RECEPTOR_SIGNALING_PATHWAY	0.481012	0.0118556	0.338663
GBM	GOBP_REGULATION_OF_HIGH_VOLTAGE_GATED_CALCIUM_CHANNEL_ACTIVITY	0.480858	0.0559616	0.34454
GBM	GOBP_NOTCH_SIGNALING_PATHWAY	0.480758	0.0393198	0.340867
GBM	REACTOME_RECEPTOR_TYPE_TYROSINE_PROTEIN_PHOSPHATASES	0.480593	0.0882138	0.363142
GBM	GOBP_PROTEIN_MODIFICATION_BY_SMALL_PROTEIN_CONJUGATION_OR_REMOVAL	0.479923	0.324172	0.576817
GBM	GOBP_MITOCHONDRIAL_DNA_METABOLIC_PROCESS	0.479863	0.0133721	0.338663
GBM	GOBP_SPINDLE_ELONGATION	0.478347	0.224856	0.494623
GBM	GOBP_REGULATION_OF_LONG_TERM_SYNAPTIC_POTENTIATION	0.478293	0.015356	0.338663
GBM	GOBP_MITOCHONDRIAL_RNA_PROCESSING	0.477996	0.0616753	0.34454
GBM	GOBP_DNA_TOPOLOGICAL_CHANGE	0.477915	0.126778	0.400577
GBM	REACTOME_CYTOSOLIC_IRON_SULFUR_CLUSTER_ASSEMBLY	0.477133	0.0141928	0.338663
GBM	REACTOME_REPRESSION_OF_WNT_TARGET_GENES	0.477079	0.0131081	0.338663
GBM	GOBP_REGULATION_OF_POSTSYNAPTIC_NEUROTRANSMITTER_RECEPTOR_INTERNALIZATION	0.476866	0.00619857	0.338663
GBM	GOBP_TELOMERIC_D_LOOP_DISASSEMBLY	0.476795	0.0280864	0.338663
GBM	REACTOME_CYCLIN_A_B1_B2_ASSOCIATED_EVENTS_DURING_G2_M_TRANSITION	0.47537	0.524052	0.727603
GBM	GOBP_SPLICEOSOMAL_TRI_SNRNP_COMPLEX_ASSEMBLY	0.475226	0.019364	0.338663
GBM	GOBP_POSITIVE_REGULATION_OF_NUCLEOBASE_CONTAINING_COMPOUND_TRANSPORT	0.474654	0.0428436	0.342255
GBM	REACTOME_ESR_MEDIATED_SIGNALING	0.47259	0.253234	0.518465
GBM	REACTOME_CREB1_PHOSPHORYLATION_THROUGH_NMDA_RECEPTOR_MEDIATED_ACTIVATION_OF_RAS_SIGNALING	0.472144	0.141566	0.418104
GBM	GOBP_NEGATIVE_REGULATION_OF_RNA_CATABOLIC_PROCESS	0.471875	0.119849	0.391389
GBM	GOBP_CHROMATIN_REMODELING_AT_CENTROMERE	0.470257	0.327678	0.578569
GBM	GOBP_CEREBELLAR_CORTEX_MORPHOGENESIS	0.470173	0.130357	0.406028
GBM	REACTOME_INHIBITION_OF_DNA_RECOMBINATION_AT_TELOMERE	0.470127	0.277664	0.53786
GBM	GOBP_VISUAL_BEHAVIOR	0.470093	0.0379808	0.340867
GBM	GOBP_NEGATIVE_REGULATION_OF_ASTROCYTE_DIFFERENTIATION	0.469915	0.0458515	0.342255
GBM	GOBP_DNA_SYNTHESIS_INVOLVED_IN_DNA_REPAIR	0.469808	0.478761	0.694225
GBM	REACTOME_FORMATION_OF_PARAXIAL_MESODERM	0.469801	0.0120973	0.338663
GBM	GOBP_POSITIVE_REGULATION_OF_CELL_CYCLE_G1_S_PHASE_TRANSITION	0.469724	0.0936556	0.368843
GBM	GOBP_REGULATION_OF_CYCLIN_DEPENDENT_PROTEIN_KINASE_ACTIVITY	0.469494	0.0626729	0.34454
GBM	GOBP_REGULATION_OF_CELL_GROWTH	0.469393	0.0208896	0.338663
GBM	REACTOME_ADHERENS_JUNCTIONS_INTERACTIONS	0.469383	0.0116183	0.338663
GBM	REACTOME_ACTIVATED_NTRK2_SIGNALS_THROUGH_FYN	0.469322	0.0261114	0.338663
GBM	GOBP_TRANSCRIPTION_INITIATION_AT_RNA_POLYMERASE_III_PROMOTER	0.468895	0.00234087	0.338663
GBM	REACTOME_GASTRULATION	0.468704	0.0229431	0.338663
GBM	GOBP_EMBRYONIC_PATTERN_SPECIFICATION	0.468127	0.0118556	0.338663
GBM	GOBP_PYRAMIDAL_NEURON_DIFFERENTIATION	0.467806	0.00800959	0.338663
GBM	GOBP_CALCIUM_ION_TRANSMEMBRANE_TRANSPORT_VIA_HIGH_VOLTAGE_GATED_CALCIUM_CHANNEL	0.466919	0.066798	0.346652
GBM	GOBP_CEREBRAL_CORTEX_NEURON_DIFFERENTIATION	0.4662	0.181964	0.456546
GBM	GOBP_REGULATION_OF_CELL_FATE_SPECIFICATION	0.464887	0.0139145	0.338663
GBM	GOBP_OPTIC_NERVE_MORPHOGENESIS	0.46462	0.0400042	0.340867
GBM	GOBP_ACTION_POTENTIAL	0.46397	0.219465	0.490033
GBM	REACTOME_NUCLEOTIDE_EXCISION_REPAIR	0.463832	0.277664	0.53786
GBM	GOBP_CELL_DIFFERENTIATION_IN_HINDBRAIN	0.463726	0.100833	0.37288
GBM	GOBP_ENDOCRINE_SYSTEM_DEVELOPMENT	0.4632	0.0678635	0.347319
GBM	REACTOME_CYCLIN_D_ASSOCIATED_EVENTS_IN_G1	0.46256	0.193897	0.46598
GBM	GOBP_METAPHASE_PLATE_CONGRESSION	0.462374	0.423225	0.65352
GBM	GOBP_NEGATIVE_REGULATION_OF_MICROTUBULE_POLYMERIZATION	0.459669	0.103824	0.375441
GBM	REACTOME_REGULATION_OF_LOCALIZATION_OF_FOXO_TRANSCRIPTION_FACTORS	0.458326	0.00289078	0.338663
GBM	GOBP_TRNA_METHYLATION	0.458137	0.147442	0.424908
GBM	GOBP_MONOATOMIC_ION_TRANSMEMBRANE_TRANSPORT	0.457893	0.206393	0.478703
GBM	GOBP_BEHAVIORAL_RESPONSE_TO_NICOTINE	0.456868	0.0386454	0.340867
GBM	GOBP_HEART_VALVE_DEVELOPMENT	0.456386	0.0830298	0.358013
GBM	REACTOME_REGULATION_OF_BETA_CELL_DEVELOPMENT	0.45556	0.0076782	0.338663
GBM	REACTOME_BASE_EXCISION_REPAIR_AP_SITE_FORMATION	0.455256	0.371654	0.615083
GBM	GOBP_OSTEOBLAST_DEVELOPMENT	0.454938	0.0414033	0.342255
GBM	REACTOME_REGULATION_OF_PLK1_ACTIVITY_AT_G2_M_TRANSITION	0.454799	0.456943	0.678515
GBM	REACTOME_FACTORS_INVOLVED_IN_MEGAKARYOCYTE_DEVELOPMENT_AND_PLATELET_PRODUCTION	0.454798	0.303652	0.561777
GBM	GOBP_LENS_MORPHOGENESIS_IN_CAMERA_TYPE_EYE	0.453948	0.00908195	0.338663
GBM	GOBP_REGULATION_OF_PEPTIDYL_SERINE_PHOSPHORYLATION_OF_STAT_PROTEIN	0.453684	0.620783	0.787792
GBM	GOBP_BEHAVIORAL_RESPONSE_TO_COCAINE	0.453492	0.0179367	0.338663
GBM	GOBP_INHIBITORY_SYNAPSE_ASSEMBLY	0.452999	0.179645	0.454632
GBM	GOBP_VOCALIZATION_BEHAVIOR	0.452577	0.0868939	0.361258
GBM	GOBP_GEPHYRIN_CLUSTERING_INVOLVED_IN_POSTSYNAPTIC_DENSITY_ASSEMBLY	0.452223	0.0636839	0.345473
GBM	GOBP_NEUROEPITHELIAL_CELL_DIFFERENTIATION	0.451661	0.033006	0.338663
GBM	REACTOME_POSTMITOTIC_NUCLEAR_PORE_COMPLEX_NPC_REFORMATION	0.451544	0.423225	0.65352
GBM	GOBP_ATTACHMENT_OF_MITOTIC_SPINDLE_MICROTUBULES_TO_KINETOCHORE	0.451409	0.367855	0.612372
GBM	REACTOME_RHOBTB1_GTPASE_CYCLE	0.45093	0.132176	0.408132
GBM	REACTOME_GLUCAGON_TYPE_LIGAND_RECEPTORS	0.450119	0.029651	0.338663
GBM	GOBP_ESTABLISHMENT_OF_PROTEIN_LOCALIZATION_TO_MITOCHONDRIAL_MEMBRANE	0.449804	0.00606573	0.338663
GBM	GOBP_POSITIVE_REGULATION_OF_NEUROGENESIS	0.449351	0.10232	0.374214
GBM	GOBP_CEREBELLAR_PURKINJE_CELL_LAYER_DEVELOPMENT	0.449116	0.0466307	0.342255
GBM	REACTOME_DNA_REPLICATION_PRE_INITIATION	0.44899	0.692784	0.835066
GBM	GOBP_UBIQUITIN_DEPENDENT_PROTEIN_CATABOLIC_PROCESS_VIA_THE_C_END_DEGRON_RULE_PATHWAY	0.448251	0.00690285	0.338663
GBM	REACTOME_TRANSCRIPTIONAL_ACTIVATION_OF_MITOCHONDRIAL_BIOGENESIS	0.447237	0.037326	0.340313
GBM	REACTOME_ACTIVATION_OF_PUMA_AND_TRANSLOCATION_TO_MITOCHONDRIA	0.446571	0.029651	0.338663
GBM	GOBP_SYNAPTIC_VESICLE_LOCALIZATION	0.446403	0.155563	0.431537
GBM	GOBP_PROTEIN_INSERTION_INTO_MEMBRANE	0.446357	0.00633402	0.338663
GBM	REACTOME_MITOTIC_G2_G2_M_PHASES	0.44627	0.63087	0.794419
GBM	KEGG_AXON_GUIDANCE	0.446236	0.139648	0.416267
GBM	REACTOME_G_PROTEIN_ACTIVATION	0.44623	0.0414033	0.342255
GBM	REACTOME_CONDENSATION_OF_PROMETAPHASE_CHROMOSOMES	0.445845	0.423225	0.65352
GBM	GOBP_REGULATION_OF_SYNAPSE_STRUCTURAL_PLASTICITY	0.444924	0.0711442	0.349262
GBM	GOBP_MITOCHONDRIAL_DNA_REPLICATION	0.444855	0.035419	0.340313
GBM	GOBP_LUNG_SECRETORY_CELL_DIFFERENTIATION	0.444582	0.0578151	0.34454
GBM	GOBP_SERINE_PHOSPHORYLATION_OF_STAT_PROTEIN	0.444385	0.70332	0.841869
GBM	REACTOME_RNA_POLYMERASE_I_TRANSCRIPTION_INITIATION	0.444198	0.11485	0.387133
GBM	GOBP_POSTSYNAPTIC_SIGNAL_TRANSDUCTION	0.44412	0.123276	0.396796
GBM	GOBP_MITOCHONDRIAL_RNA_MODIFICATION	0.443904	0.0450833	0.342255
GBM	GOBP_NORADRENERGIC_NEURON_DIFFERENTIATION	0.443592	0.0626729	0.34454
GBM	GOBP_SENSORY_ORGAN_DEVELOPMENT	0.443278	0.147442	0.424908
GBM	GOBP_LOCOMOTOR_RHYTHM	0.443236	0.00398358	0.338663
GBM	GOBP_GLOSSOPHARYNGEAL_NERVE_DEVELOPMENT	0.442493	0.100833	0.37288
GBM	GOBP_P_BODY_ASSEMBLY	0.441484	0.16402	0.438584
GBM	GOBP_MITOCHONDRION_LOCALIZATION	0.440733	0.027581	0.338663
GBM	GOBP_POSITIVE_REGULATION_OF_AXONOGENESIS	0.440625	0.0909019	0.365161
GBM	GOBP_TELOMERE_MAINTENANCE_VIA_RECOMBINATION	0.440394	0.0550536	0.34454
GBM	GOBP_MRNA_ALTERNATIVE_POLYADENYLATION	0.440175	0.149441	0.426209
GBM	REACTOME_GAP_FILLING_DNA_REPAIR_SYNTHESIS_AND_LIGATION_IN_GG_NER	0.439909	0.496617	0.707868
GBM	GOBP_CELLULAR_RESPONSE_TO_CALCIUM_ION	0.439747	0.0722662	0.349262
GBM	REACTOME_PRESYNAPTIC_DEPOLARIZATION_AND_CALCIUM_CHANNEL_OPENING	0.439201	0.216804	0.487708
GBM	GOBP_NEGATIVE_REGULATION_OF_DENDRITE_DEVELOPMENT	0.438689	0.0125937	0.338663
GBM	GOBP_CGMP_BIOSYNTHETIC_PROCESS	0.438473	0.0141928	0.338663
GBM	GOBP_POSITIVE_REGULATION_OF_NEUROBLAST_PROLIFERATION	0.438088	0.118164	0.390116
GBM	GOBP_HOMOLOGOUS_CHROMOSOME_SEGREGATION	0.437925	0.191465	0.46454
GBM	GOBP_POSITIVE_REGULATION_OF_NITRIC_OXIDE_MEDIATED_SIGNAL_TRANSDUCTION	0.437889	0.0221015	0.338663
GBM	GOBP_CELL_JUNCTION_MAINTENANCE	0.437784	0.0366808	0.340313
GBM	GOBP_DENDRITE_EXTENSION	0.437746	0.238748	0.507794
GBM	GOBP_HINDBRAIN_MATURATION	0.436394	0.0700365	0.348807
GBM	GOBP_NEGATIVE_REGULATION_OF_AXONOGENESIS	0.436199	0.0936556	0.368843
GBM	REACTOME_SENESCENCE_ASSOCIATED_SECRETORY_PHENOTYPE_SASP	0.435332	0.415029	0.646562
GBM	REACTOME_DNA_DOUBLE_STRAND_BREAK_RESPONSE	0.435218	0.367855	0.612372
GBM	GOBP_NEGATIVE_REGULATION_OF_MICROTUBULE_POLYMERIZATION_OR_DEPOLYMERIZATION	0.43515	0.179645	0.454632
GBM	REACTOME_INTERACTION_BETWEEN_L1_AND_ANKYRINS	0.434873	0.179645	0.454632
GBM	GOBP_NEUROMUSCULAR_SYNAPTIC_TRANSMISSION	0.434784	0.23312	0.502141
GBM	GOBP_PYRAMIDAL_NEURON_DEVELOPMENT	0.434583	0.0128486	0.338663
GBM	GOBP_REGULATION_OF_DNA_DAMAGE_CHECKPOINT	0.434492	0.435695	0.661957
GBM	GOBP_RESPONSE_TO_PHEROMONE	0.433945	0.0578151	0.34454
GBM	GOBP_DNA_TEMPLATED_TRANSCRIPTION_TERMINATION	0.433559	0.037326	0.340313
GBM	GOBP_MITOTIC_DNA_REPLICATION	0.433544	0.615767	0.784317
GBM	GOBP_BASE_EXCISION_REPAIR_GAP_FILLING	0.433355	0.0700365	0.348807
GBM	GOBP_TRANSMISSION_OF_NERVE_IMPULSE	0.432811	0.113221	0.385551
GBM	GOBP_NEGATIVE_REGULATION_OF_PHOTORECEPTOR_CELL_DIFFERENTIATION	0.432518	0.0616753	0.34454
GBM	REACTOME_SIGNALING_BY_FGFR1	0.432276	0.0133721	0.338663
GBM	GOBP_HISTONE_H3_K36_METHYLATION	0.431954	0.0793062	0.354487
GBM	GOBP_POSITIVE_REGULATION_OF_CREB_TRANSCRIPTION_FACTOR_ACTIVITY	0.431886	0.0182846	0.338663
GBM	GOBP_LYSINE_METABOLIC_PROCESS	0.431754	0.00908195	0.338663
GBM	GOBP_NEUROTRANSMITTER_RECEPTOR_TRANSPORT_TO_PLASMA_MEMBRANE	0.431288	0.0950573	0.369233
GBM	GOBP_MITOTIC_METAPHASE_PLATE_CONGRESSION	0.431197	0.461261	0.681671
GBM	GOBP_RNA_PHOSPHODIESTER_BOND_HYDROLYSIS_EXONUCLEOLYTIC	0.43108	0.0922705	0.367442
GBM	GOBP_CEREBELLAR_CORTEX_FORMATION	0.430518	0.181964	0.456546
GBM	GOBP_GLUCOSE_CATABOLIC_PROCESS_TO_LACTATE	0.430166	0.00800959	0.338663
GBM	REACTOME_POLYMERASE_SWITCHING	0.430025	0.561805	0.751647
GBM	REACTOME_A_TETRASACCHARIDE_LINKER_SEQUENCE_IS_REQUIRED_FOR_GAG_SYNTHESIS	0.430012	0.13775	0.413938
GBM	GOBP_HOMOLOGOUS_CHROMOSOME_PAIRING_AT_MEIOSIS	0.429842	0.184306	0.458245
GBM	GOBP_NEGATIVE_REGULATION_OF_CIRCADIAN_RHYTHM	0.429558	0.0225189	0.338663
GBM	REACTOME_DISEASES_OF_MITOTIC_CELL_CYCLE	0.428991	0.24447	0.511721
GBM	GOBP_INNER_MITOCHONDRIAL_MEMBRANE_ORGANIZATION	0.428787	0.0414033	0.342255
GBM	REACTOME_NOTCH3_ACTIVATION_AND_TRANSMISSION_OF_SIGNAL_TO_THE_NUCLEUS	0.428485	0.0169275	0.338663
GBM	GOBP_EPITHELIAL_CELL_FATE_COMMITMENT	0.428438	0.0393198	0.340867
GBM	GOBP_REGULATION_OF_DEVELOPMENTAL_GROWTH	0.428237	0.0636839	0.345473
GBM	REACTOME_DOWNSTREAM_SIGNALING_OF_ACTIVATED_FGFR1	0.428205	0.0156597	0.338663
GBM	GOBP_POSITIVE_REGULATION_OF_DNA_TEMPLATED_TRANSCRIPTION_ELONGATION	0.427927	0.143504	0.42035
GBM	REACTOME_MUSCARINIC_ACETYLCHOLINE_RECEPTORS	0.427592	0.0270834	0.338663
GBM	GOBP_STEM_CELL_PROLIFERATION	0.42755	0.106885	0.378555
GBM	GOBP_STEM_CELL_DIFFERENTIATION	0.427433	0.0597193	0.34454
GBM	GOBP_HISTONE_H4_K20_TRIMETHYLATION	0.426956	0.0578151	0.34454
GBM	GOBP_NERVOUS_SYSTEM_PROCESS	0.426429	0.317234	0.572185
GBM	KEGG_MISMATCH_REPAIR	0.426199	0.586049	0.765694
GBM	GOBP_NEGATIVE_REGULATION_OF_TELOMERE_MAINTENANCE	0.42597	0.0855901	0.359874
GBM	GOBP_MRNA_EXPORT_FROM_NUCLEUS	0.425891	0.303652	0.561777
GBM	GOBP_GAMMA_AMINOBUTYRIC_ACID_BIOSYNTHETIC_PROCESS	0.425438	0.0734026	0.350316
GBM	REACTOME_RECOGNITION_OF_DNA_DAMAGE_BY_PCNA_CONTAINING_REPLICATION_COMPLEX	0.424394	0.595881	0.771324
GBM	GOBP_RESOLUTION_OF_MEIOTIC_RECOMBINATION_INTERMEDIATES	0.422851	0.141566	0.418104
GBM	REACTOME_NOREPINEPHRINE_NEUROTRANSMITTER_RELEASE_CYCLE	0.422091	0.262214	0.525464
GBM	GOBP_RNA_POLYMERASE_I_PREINITIATION_COMPLEX_ASSEMBLY	0.421988	0.0238123	0.338663
GBM	GOBP_ADENYLATE_CYCLASE_ACTIVATING_ADRENERGIC_RECEPTOR_SIGNALING_PATHWAY	0.42184	0.0366808	0.340313
GBM	GOBP_RNA_SURVEILLANCE	0.42149	0.0366808	0.340313
GBM	GOBP_POSITIVE_REGULATION_OF_DOUBLE_STRAND_BREAK_REPAIR_VIA_HOMOLOGOUS_RECOMBINATION	0.421362	0.139648	0.416267
GBM	GOBP_G1_TO_G0_TRANSITION	0.42088	0.0204987	0.338663
GBM	GOBP_CARDIAC_VENTRICLE_DEVELOPMENT	0.420766	0.113221	0.385551
GBM	GOBP_SMAD_PROTEIN_COMPLEX_ASSEMBLY	0.420718	0.00568247	0.338663
GBM	GOBP_MACROMOLECULE_DEACYLATION	0.420499	0.143504	0.42035
GBM	HALLMARK_HEDGEHOG_SIGNALING	0.420345	0.0229431	0.338663
GBM	REACTOME_SYNTHESIS_OF_WYBUTOSINE_AT_G37_OF_TRNA_PHE	0.419773	0.0769	0.351892
GBM	GOBP_ATRIAL_CARDIAC_MUSCLE_CELL_MEMBRANE_REPOLARIZATION	0.419697	0.157645	0.432829
GBM	KEGG_CALCIUM_SIGNALING_PATHWAY	0.419402	0.123276	0.396796
GBM	REACTOME_MYOGENESIS	0.418504	0.0111562	0.338663
GBM	GOBP_POSITIVE_REGULATION_OF_PLATELET_DERIVED_GROWTH_FACTOR_RECEPTOR_SIGNALING_PATHWAY	0.418276	0.0186384	0.338663
GBM	GOBP_REGULATION_OF_CELL_JUNCTION_ASSEMBLY	0.417403	0.106885	0.378555
GBM	REACTOME_TP53_REGULATES_TRANSCRIPTION_OF_CELL_CYCLE_GENES	0.416842	0.505676	0.716226
GBM	GOBP_REGULATION_OF_SYNAPTIC_VESICLE_CYCLE	0.416578	0.170586	0.446116
GBM	GOBP_REGULATION_OF_DENDRITE_EXTENSION	0.416452	0.224856	0.494623
GBM	GOBP_POSITIVE_REGULATION_OF_MITOTIC_CELL_CYCLE_SPINDLE_ASSEMBLY_CHECKPOINT	0.416417	0.364081	0.609987
GBM	GOBP_LIPID_PHOSPHORYLATION	0.416346	0.0597193	0.34454
GBM	REACTOME_OPIOID_SIGNALLING	0.415981	0.105345	0.377543
GBM	GOBP_PYRIMIDINE_NUCLEOBASE_METABOLIC_PROCESS	0.415571	0.00690285	0.338663
GBM	GOBP_HEMATOPOIETIC_STEM_CELL_HOMEOSTASIS	0.415376	0.00784232	0.338663
GBM	GOBP_POSITIVE_REGULATION_OF_G1_S_TRANSITION_OF_MITOTIC_CELL_CYCLE	0.415287	0.170586	0.446116
GBM	REACTOME_TP53_REGULATES_TRANSCRIPTION_OF_GENES_INVOLVED_IN_G2_CELL_CYCLE_ARREST	0.415089	0.168376	0.443343
GBM	GOBP_REGULATION_OF_SOMITOGENESIS	0.414167	0.044326	0.342255
GBM	GOBP_RNA_PHOSPHODIESTER_BOND_HYDROLYSIS	0.413768	0.201326	0.473793
GBM	REACTOME_TRANSCRIPTION_COUPLED_NUCLEOTIDE_EXCISION_REPAIR_TC_NER	0.413574	0.324172	0.576817
GBM	GOBP_REGULATION_OF_POSTSYNAPTIC_CYTOSOLIC_CALCIUM_ION_CONCENTRATION	0.413142	0.0678635	0.347319
GBM	GOBP_CIRCADIAN_SLEEP_WAKE_CYCLE_SLEEP	0.413136	0.0366808	0.340313
GBM	GOBP_POSITIVE_REGULATION_OF_TRANSCRIPTION_OF_NUCLEOLAR_LARGE_RRNA_BY_RNA_POLYMERASE_I	0.413027	0.0626729	0.34454
GBM	GOBP_PRO_B_CELL_DIFFERENTIATION	0.41296	0.179645	0.454632
GBM	GOBP_MRNA_METHYLATION	0.412673	0.100833	0.37288
GBM	GOBP_REGULATION_OF_DOPAMINE_RECEPTOR_SIGNALING_PATHWAY	0.412486	0.0335957	0.338663
GBM	GOBP_REGULATION_OF_HETEROCHROMATIN_FORMATION	0.412253	0.181964	0.456546
GBM	GOBP_ATRIOVENTRICULAR_CANAL_DEVELOPMENT	0.412009	0.0406986	0.341054
GBM	KEGG_NOTCH_SIGNALING_PATHWAY	0.411976	0.0541579	0.34454
GBM	GOBP_NEGATIVE_REGULATION_OF_TELOMERE_MAINTENANCE_VIA_TELOMERE_LENGTHENING	0.411885	0.0769	0.351892
GBM	GOBP_EMBRYONIC_CAMERA_TYPE_EYE_FORMATION	0.411826	0.0868939	0.361258
GBM	GOBP_SENSORY_SYSTEM_DEVELOPMENT	0.411544	0.0490355	0.34454
GBM	GOBP_NEGATIVE_REGULATION_OF_DENDRITIC_SPINE_DEVELOPMENT	0.411332	0.0532744	0.34454
GBM	GOBP_MRNA_MODIFICATION	0.410844	0.103824	0.375441
GBM	REACTOME_PROSTACYCLIN_SIGNALLING_THROUGH_PROSTACYCLIN_RECEPTOR	0.410567	0.00889477	0.338663
GBM	GOBP_PHASIC_SMOOTH_MUSCLE_CONTRACTION	0.410423	0.0225189	0.338663
GBM	GOBP_ORNITHINE_TRANSPORT	0.410361	0.00927263	0.338663
GBM	REACTOME_SUMOYLATION_OF_DNA_METHYLATION_PROTEINS	0.410199	0.0647084	0.345473
GBM	GOBP_MICROTUBULE_DEPOLYMERIZATION	0.410101	0.274526	0.535331
GBM	GOBP_REGULATION_OF_ADENYLATE_CYCLASE_ACTIVITY	0.40947	0.0466307	0.342255
GBM	REACTOME_REGULATION_OF_TP53_ACTIVITY_THROUGH_ASSOCIATION_WITH_CO_FACTORS	0.40938	0.0261114	0.338663
GBM	GOBP_EYE_MORPHOGENESIS	0.408752	0.0169275	0.338663
GBM	GOBP_TELENCEPHALON_REGIONALIZATION	0.408511	0.0843021	0.358842
GBM	GOBP_REGULATION_OF_DELAYED_RECTIFIER_POTASSIUM_CHANNEL_ACTIVITY	0.408162	0.0647084	0.345473
GBM	GOBP_RHYTHMIC_PROCESS	0.407952	0.0780955	0.353835
GBM	GOBP_NEURONAL_ACTION_POTENTIAL	0.407889	0.0964757	0.370561
GBM	GOBP_NEGATIVE_REGULATION_OF_AXON_EXTENSION	0.407815	0.0657464	0.345473
GBM	GOBP_MITOTIC_DNA_INTEGRITY_CHECKPOINT_SIGNALING	0.407091	0.398921	0.634494
GBM	GOBP_POSITIVE_REGULATION_OF_DNA_RECOMBINATION	0.407064	0.271411	0.532707
GBM	GOBP_DNA_METHYLATION_DEPENDENT_HETEROCHROMATIN_FORMATION	0.406679	0.0922705	0.367442
GBM	GOBP_POSITIVE_REGULATION_OF_CYCLIN_DEPENDENT_PROTEIN_KINASE_ACTIVITY	0.406585	0.0186384	0.338663
GBM	REACTOME_PROTEIN_FOLDING	0.406371	0.0868939	0.361258
GBM	REACTOME_DUAL_INCISION_IN_TC_NER	0.406155	0.345574	0.595014
GBM	GOBP_POSITIVE_REGULATION_OF_MITOTIC_SISTER_CHROMATID_SEPARATION	0.406054	0.23312	0.502141
GBM	GOBP_AXO_DENDRITIC_TRANSPORT	0.405967	0.219465	0.490033
GBM	GOBP_CHROMOSOME_LOCALIZATION	0.40565	0.514821	0.722279
GBM	REACTOME_MITOCHONDRIAL_BIOGENESIS	0.405461	0.0466307	0.342255
GBM	REACTOME_LYSINE_CATABOLISM	0.40519	0.0335957	0.338663
GBM	GOBP_MITOTIC_SPINDLE_ELONGATION	0.405161	0.268321	0.530205
GBM	GOBP_MAINTENANCE_OF_CENTROSOME_LOCATION	0.405021	0.153501	0.429902
GBM	GOBP_RRNA_TRANSCRIPTION	0.404936	0.103824	0.375441
GBM	GOBP_POSITIVE_REGULATION_OF_MRNA_3_END_PROCESSING	0.404772	0.0261114	0.338663
GBM	REACTOME_GLOBAL_GENOME_NUCLEOTIDE_EXCISION_REPAIR_GG_NER	0.404719	0.375477	0.61833
GBM	GOBP_MONOAMINE_TRANSPORT	0.404617	0.219465	0.490033
GBM	GOBP_PROTEIN_INSERTION_INTO_MITOCHONDRIAL_INNER_MEMBRANE	0.404243	0.0242575	0.338663
GBM	GOBP_RESPONSE_TO_ACETYLCHOLINE	0.403679	0.149441	0.426209
GBM	GOBP_CARDIAC_CONDUCTION_SYSTEM_DEVELOPMENT	0.403603	0.0734026	0.350316
GBM	REACTOME_SARS_COV_2_TARGETS_HOST_INTRACELLULAR_SIGNALLING_AND_REGULATORY_PATHWAYS	0.403572	0.0120973	0.338663
GBM	GOBP_PEPTIDYL_METHIONINE_MODIFICATION	0.40339	0.0506958	0.34454
GBM	GOBP_PATTERN_SPECIFICATION_PROCESS	0.403377	0.423225	0.65352
GBM	GOBP_MITOCHONDRIAL_TRNA_PROCESSING	0.403218	0.11161	0.384
GBM	GOBP_NEGATIVE_REGULATION_OF_MITOTIC_CELL_CYCLE_PHASE_TRANSITION	0.403208	0.713913	0.848124
GBM	GOBP_TRANSCRIPTION_PREINITIATION_COMPLEX_ASSEMBLY	0.402648	0.155563	0.431537
GBM	GOBP_POSITIVE_REGULATION_OF_POTASSIUM_ION_TRANSPORT	0.401859	0.110017	0.382479
GBM	GOBP_SPLICEOSOMAL_SNRNP_ASSEMBLY	0.401765	0.23312	0.502141
GBM	GOBP_CARDIAC_RIGHT_VENTRICLE_MORPHOGENESIS	0.401687	0.0261114	0.338663
GBM	GOBP_REGULATION_OF_DNA_METHYLATION_DEPENDENT_HETEROCHROMATIN_FORMATION	0.401509	0.0895497	0.363824
GBM	GOBP_RETROGRADE_TRANS_SYNAPTIC_SIGNALING_BY_LIPID	0.40129	0.0216909	0.338663
GBM	GOBP_GAMMA_AMINOBUTYRIC_ACID_METABOLIC_PROCESS	0.401221	0.134014	0.409479
GBM	REACTOME_DCC_MEDIATED_ATTRACTIVE_SIGNALING	0.40119	0.0189982	0.338663
GBM	GOBP_MATURATION_OF_5_8S_RRNA	0.400941	0.153501	0.429902
GBM	GOBP_REGULATORY_NCRNA_PROCESSING	0.400664	0.11485	0.387133
GBM	REACTOME_ABERRANT_REGULATION_OF_MITOTIC_G1_S_TRANSITION_IN_CANCER_DUE_TO_RB1_DEFECTS	0.400186	0.130357	0.406028
GBM	GOBP_L_LYSINE_TRANSPORT	0.400154	0.0125937	0.338663
GBM	GOBP_SEROTONIN_RECEPTOR_SIGNALING_PATHWAY	0.400098	0.0208896	0.338663
GBM	GOBP_REGULATION_OF_RNA_EXPORT_FROM_NUCLEUS	0.399941	0.0950573	0.369233
GBM	REACTOME_ACTIVATION_OF_BH3_ONLY_PROTEINS	0.399618	0.0498598	0.34454
GBM	GOBP_NEURON_MATURATION	0.399523	0.147442	0.424908
GBM	GOBP_NUCLEOBASE_CONTAINING_COMPOUND_TRANSPORT	0.398919	0.352903	0.601615
GBM	GOBP_REGULATION_OF_RESPONSE_TO_EXTRACELLULAR_STIMULUS	0.398596	0.00223249	0.338663
GBM	GOBP_SOFT_PALATE_DEVELOPMENT	0.398496	0.066798	0.346652
GBM	GOBP_REGULATION_OF_GLUTAMATE_RECEPTOR_CLUSTERING	0.398306	0.149441	0.426209
GBM	GOBP_BLOOD_VESSEL_ENDOTHELIAL_CELL_DIFFERENTIATION	0.398035	0.0118556	0.338663
GBM	GOBP_TRANSCRIPTION_INITIATION_AT_RNA_POLYMERASE_I_PROMOTER	0.397335	0.0172582	0.338663
GBM	REACTOME_SUMO_IS_TRANSFERRED_FROM_E1_TO_E2_UBE2I_UBC9	0.396275	0.033006	0.338663
GBM	REACTOME_REGULATION_OF_TP53_ACTIVITY_THROUGH_METHYLATION	0.395922	0.034802	0.339461
GBM	REACTOME_NOTCH4_INTRACELLULAR_DOMAIN_REGULATES_TRANSCRIPTION	0.395844	0.0280864	0.338663
GBM	GOBP_NEGATIVE_REGULATION_OF_CELL_DIVISION	0.395752	0.0868939	0.361258
GBM	HALLMARK_WNT_BETA_CATENIN_SIGNALING	0.395048	0.0386454	0.340867
GBM	GOBP_HISTONE_H4_K5_ACETYLATION	0.394847	0.0335957	0.338663
GBM	GOBP_REGULATION_OF_CYTOKINESIS	0.394756	0.262214	0.525464
GBM	GOBP_PREPULSE_INHIBITION	0.394428	0.0324252	0.338663
GBM	GOBP_VENTRICULAR_SEPTUM_DEVELOPMENT	0.394418	0.0757194	0.350316
GBM	REACTOME_REGULATION_OF_PTEN_GENE_TRANSCRIPTION	0.394337	0.119849	0.391389
GBM	GOBP_REGULATION_OF_MITOTIC_CELL_CYCLE_SPINDLE_ASSEMBLY_CHECKPOINT	0.394297	0.402912	0.637476
GBM	REACTOME_PROCESSIVE_SYNTHESIS_ON_THE_LAGGING_STRAND	0.394275	0.552245	0.74663
GBM	GOBP_SEMINIFEROUS_TUBULE_DEVELOPMENT	0.3942	0.0711442	0.349262
GBM	GOBP_NEGATIVE_REGULATION_OF_CELLULAR_SENESCENCE	0.393896	0.027581	0.338663
GBM	REACTOME_OREXIN_AND_NEUROPEPTIDES_FF_AND_QRFP_BIND_TO_THEIR_RESPECTIVE_RECEPTORS	0.393561	0.00223249	0.338663
GBM	GOBP_REGULATION_OF_AMIDE_METABOLIC_PROCESS	0.393354	0.256203	0.520782
GBM	GOBP_REGULATION_OF_TELOMERE_MAINTENANCE	0.392643	0.224856	0.494623
GBM	REACTOME_PHASE_0_RAPID_DEPOLARISATION	0.392643	0.241597	0.509692
GBM	REACTOME_REGULATION_OF_GENE_EXPRESSION_IN_ENDOCRINE_COMMITTED_NEUROG3_PROGENITOR_CELLS	0.392513	0.0482226	0.344238
GBM	GOBP_DORSAL_VENTRAL_PATTERN_FORMATION	0.392191	0.16402	0.438584
GBM	GOBP_SPONTANEOUS_SYNAPTIC_TRANSMISSION	0.392122	0.238748	0.507794
GBM	GOBP_REGULATION_OF_DNA_RECOMBINATION	0.392024	0.461261	0.681671
GBM	GOBP_BRANCHING_MORPHOGENESIS_OF_A_NERVE	0.391969	0.0606907	0.34454
GBM	GOBP_REGULATION_OF_TRANSCRIPTION_OF_NUCLEOLAR_LARGE_RRNA_BY_RNA_POLYMERASE_I	0.391912	0.116498	0.388878
GBM	GOBP_AMINE_TRANSPORT	0.391446	0.268321	0.530205
GBM	GOBP_POSTSYNAPTIC_DENSITY_PROTEIN_95_CLUSTERING	0.391262	0.0817732	0.357554
GBM	GOBP_BASE_EXCISION_REPAIR	0.39106	0.230342	0.500294
GBM	GOBP_RETINA_DEVELOPMENT_IN_CAMERA_TYPE_EYE	0.389681	0.0757194	0.350316
GBM	REACTOME_PTK6_REGULATES_PROTEINS_INVOLVED_IN_RNA_PROCESSING	0.389511	0.0482226	0.344238
GBM	GOBP_NEGATIVE_REGULATION_OF_STEM_CELL_POPULATION_MAINTENANCE	0.389449	0.161874	0.436357
GBM	GOBP_NEGATIVE_REGULATION_OF_SYNAPTIC_TRANSMISSION_GLUTAMATERGIC	0.389196	0.135872	0.411115
GBM	GOBP_PYRIMIDINE_NUCLEOBASE_BIOSYNTHETIC_PROCESS	0.389167	0.035419	0.340313
GBM	GOBP_MAINTENANCE_OF_PRESYNAPTIC_ACTIVE_ZONE_STRUCTURE	0.389122	0.247368	0.513546
GBM	GOBP_REGULATION_OF_CEREBELLAR_GRANULE_CELL_PRECURSOR_PROLIFERATION	0.38896	0.297009	0.557079
GBM	REACTOME_RHO_GTPASES_ACTIVATE_PKNS	0.388244	0.656385	0.812221
GBM	GOBP_SPINAL_CORD_OLIGODENDROCYTE_CELL_DIFFERENTIATION	0.388183	0.0979111	0.371484
GBM	GOBP_TRNA_THREONYLCARBAMOYLADENOSINE_METABOLIC_PROCESS	0.387679	0.0757194	0.350316
GBM	GOBP_NUCLEAR_TRANSCRIBED_MRNA_CATABOLIC_PROCESS_NONSENSE_MEDIATED_DECAY	0.387456	0.177347	0.45286
GBM	GOBP_VITAMIN_D_RECEPTOR_SIGNALING_PATHWAY	0.387156	0.0568821	0.34454
GBM	GOBP_NEGATIVE_REGULATION_OF_CATECHOLAMINE_SECRETION	0.386882	0.0830298	0.358013
GBM	REACTOME_INHIBITION_OF_REPLICATION_INITIATION_OF_DAMAGED_DNA_BY_RB1_E2F1	0.386608	0.406927	0.640046
GBM	GOBP_G2_MI_TRANSITION_OF_MEIOTIC_CELL_CYCLE	0.386592	0.271411	0.532707
GBM	GOBP_REGULATION_OF_LYMPHOID_PROGENITOR_CELL_DIFFERENTIATION	0.386555	0.179645	0.454632
GBM	GOBP_POSITIVE_REGULATION_OF_CYTOPLASMIC_MRNA_PROCESSING_BODY_ASSEMBLY	0.386514	0.313802	0.568976
GBM	GOBP_LOCOMOTORY_EXPLORATION_BEHAVIOR	0.386321	0.159749	0.434396
GBM	REACTOME_RET_SIGNALING	0.385525	0.0104936	0.338663
GBM	REACTOME_TACHYKININ_RECEPTORS_BIND_TACHYKININS	0.385145	0.287227	0.54628
GBM	GOBP_REGULATION_OF_CATION_CHANNEL_ACTIVITY	0.384757	0.143504	0.42035
GBM	GOBP_MESONEPHRIC_TUBULE_MORPHOGENESIS	0.384688	0.034802	0.339461
GBM	GOBP_SYNAPTIC_VESICLE_MEMBRANE_ORGANIZATION	0.384238	0.238748	0.507794
GBM	GOBP_METANEPHRIC_TUBULE_FORMATION	0.383912	0.00269559	0.338663
GBM	GOBP_POSITIVE_REGULATION_OF_STEM_CELL_PROLIFERATION	0.383597	0.0147643	0.338663
GBM	GOBP_POSITIVE_REGULATION_OF_CENTRIOLE_REPLICATION	0.383544	0.259196	0.522677
GBM	GOBP_REGULATION_OF_GROWTH	0.383302	0.0490355	0.34454
GBM	REACTOME_DEFECTIVE_B4GALT7_CAUSES_EDS_PROGEROID_TYPE	0.383086	0.119849	0.391389
GBM	GOBP_EMBRYONIC_CAMERA_TYPE_EYE_DEVELOPMENT	0.382657	0.068943	0.348037
GBM	REACTOME_ROLE_OF_SECOND_MESSENGERS_IN_NETRIN_1_SIGNALING	0.382564	0.103824	0.375441
GBM	GOBP_PERISTALSIS	0.382538	0.168376	0.443343
GBM	REACTOME_MECP2_REGULATES_NEURONAL_RECEPTORS_AND_CHANNELS	0.382509	0.0855901	0.359874
GBM	GOBP_REGULATION_OF_PHOSPHATIDYLINOSITOL_BIOSYNTHETIC_PROCESS	0.382184	0.118164	0.390116
GBM	REACTOME_TELOMERE_C_STRAND_SYNTHESIS_INITIATION	0.382067	0.0541579	0.34454
GBM	GOBP_NEUROTRANSMITTER_RECEPTOR_LOCALIZATION_TO_POSTSYNAPTIC_SPECIALIZATION_MEMBRANE	0.381846	0.166187	0.441439
GBM	REACTOME_TP53_REGULATES_TRANSCRIPTION_OF_DNA_REPAIR_GENES	0.381718	0.189057	0.462538
GBM	GOBP_REGULATION_OF_DNA_STRAND_ELONGATION	0.381597	0.0366808	0.340313
GBM	GOBP_REGULATION_OF_FATTY_ACID_BETA_OXIDATION	0.38156	0.068943	0.348037
GBM	REACTOME_HIGHLY_CALCIUM_PERMEABLE_NICOTINIC_ACETYLCHOLINE_RECEPTORS	0.380938	0.0817732	0.357554
GBM	GOBP_POSITIVE_REGULATION_OF_NON_MOTILE_CILIUM_ASSEMBLY	0.380709	0.103824	0.375441
GBM	KEGG_BASAL_CELL_CARCINOMA	0.380085	0.241597	0.509692
GBM	REACTOME_TRANSCRIPTIONAL_REGULATION_BY_THE_AP_2_TFAP2_FAMILY_OF_TRANSCRIPTION_FACTORS	0.379337	0.130357	0.406028
GBM	GOBP_EXPLORATION_BEHAVIOR	0.37929	0.0711442	0.349262
GBM	REACTOME_PHOSPHORYLATION_OF_EMI1	0.379005	0.341945	0.592365
GBM	GOBP_EMBRYONIC_EYE_MORPHOGENESIS	0.378602	0.0421182	0.342255
GBM	KEGG_PROGESTERONE_MEDIATED_OOCYTE_MATURATION	0.378552	0.135872	0.411115
GBM	REACTOME_TRAFFICKING_OF_GLUR2_CONTAINING_AMPA_RECEPTORS	0.378288	0.135872	0.411115
GBM	GOBP_REGULATION_OF_STEM_CELL_PROLIFERATION	0.377943	0.0559616	0.34454
GBM	REACTOME_SIGNALING_BY_NOTCH	0.377413	0.375477	0.61833
GBM	GOBP_ADENYLATE_CYCLASE_INHIBITING_G_PROTEIN_COUPLED_ACETYLCHOLINE_RECEPTOR_SIGNALING_PATHWAY	0.376758	0.0616753	0.34454
GBM	GOBP_MULTICELLULAR_ORGANISM_GROWTH	0.376625	0.0139145	0.338663
GBM	GOBP_OPTIC_CUP_MORPHOGENESIS_INVOLVED_IN_CAMERA_TYPE_EYE_DEVELOPMENT	0.375932	0.0498598	0.34454
GBM	GOBP_NEGATIVE_REGULATION_OF_EPIDERMIS_DEVELOPMENT	0.375914	0.230342	0.500294
GBM	REACTOME_SIGNALING_BY_NTRK2_TRKB	0.375886	0.037326	0.340313
GBM	GOBP_RETROGRADE_TRANSPORT_VESICLE_RECYCLING_WITHIN_GOLGI	0.374803	0.0312899	0.338663
GBM	GOBP_MATURATION_OF_5_8S_RRNA_FROM_TRICISTRONIC_RRNA_TRANSCRIPT_SSU_RRNA_5_8S_RRNA_LSU_RRNA	0.374783	0.10232	0.374214
GBM	REACTOME_RESOLUTION_OF_ABASIC_SITES_AP_SITES	0.374773	0.483192	0.697606
GBM	GOBP_REGULATION_OF_DNA_BIOSYNTHETIC_PROCESS	0.374302	0.571444	0.758436
GBM	REACTOME_SUMO_IS_CONJUGATED_TO_E1_UBA2_SAE1	0.374084	0.130357	0.406028
GBM	GOBP_POSITIVE_REGULATION_OF_HISTONE_H3_K4_METHYLATION	0.373833	0.0428436	0.342255
GBM	GOBP_FOREBRAIN_GENERATION_OF_NEURONS	0.373626	0.155563	0.431537
GBM	GOBP_REGULATION_OF_TELOMERE_MAINTENANCE_IN_RESPONSE_TO_DNA_DAMAGE	0.3736	0.0301889	0.338663
GBM	REACTOME_SIGNALING_BY_CTNNB1_PHOSPHO_SITE_MUTANTS	0.373131	0.0993634	0.37288
GBM	GOBP_POLYADENYLATION_DEPENDENT_SNORNA_3_END_PROCESSING	0.372659	0.00889477	0.338663
GBM	REACTOME_VASOPRESSIN_REGULATES_RENAL_WATER_HOMEOSTASIS_VIA_AQUAPORINS	0.372588	0.0125937	0.338663
GBM	REACTOME_SIGNALING_BY_NTRK3_TRKC	0.372394	0.00363825	0.338663
GBM	REACTOME_COOPERATION_OF_PDCL_PHLP1_AND_TRIC_CCT_IN_G_PROTEIN_BETA_FOLDING	0.37235	0.0172582	0.338663
GBM	REACTOME_SIGNALING_BY_FGFR2	0.37224	0.105345	0.377543
GBM	GOBP_REGULATION_OF_TRANSCRIPTION_INVOLVED_IN_G1_S_TRANSITION_OF_MITOTIC_CELL_CYCLE	0.371701	0.0458515	0.342255
GBM	GOBP_POSITIVE_REGULATION_OF_CILIUM_ASSEMBLY	0.370888	0.125017	0.398015
GBM	GOBP_ANAPHASE_PROMOTING_COMPLEX_DEPENDENT_CATABOLIC_PROCESS	0.370867	0.203848	0.476008
GBM	GOBP_DOUBLE_STRAND_BREAK_REPAIR_VIA_SYNTHESIS_DEPENDENT_STRAND_ANNEALING	0.370825	0.0936556	0.368843
GBM	GOBP_RESPONSE_TO_HISTAMINE	0.370497	0.179645	0.454632
GBM	GOBP_REGULATION_OF_CALCIUM_ION_TRANSMEMBRANE_TRANSPORTER_ACTIVITY	0.369418	0.0745537	0.350316
GBM	GOBP_COLUMNAR_CUBOIDAL_EPITHELIAL_CELL_DIFFERENTIATION	0.369373	0.0490355	0.34454
GBM	GOBP_RESPONSE_TO_SALT	0.369369	0.126778	0.400577
GBM	GOBP_REGULATION_OF_TRANSCRIPTION_ELONGATION_BY_RNA_POLYMERASE_II	0.369244	0.224856	0.494623
GBM	REACTOME_PRE_NOTCH_PROCESSING_IN_THE_ENDOPLASMIC_RETICULUM	0.369185	0.0242575	0.338663
GBM	GOBP_PROTEIN_DEPHOSPHORYLATION	0.369012	0.108442	0.380435
GBM	GOBP_REGULATION_OF_PRO_B_CELL_DIFFERENTIATION	0.368557	0.211552	0.482197
GBM	GOBP_DNA_METHYLATION	0.368512	0.103824	0.375441
GBM	GOBP_MESENCHYMAL_STEM_CELL_PROLIFERATION	0.368322	0.0636839	0.345473
GBM	REACTOME_GLUCAGON_SIGNALING_IN_METABOLIC_REGULATION	0.367984	0.0386454	0.340867
GBM	GOBP_OBSERVATIONAL_LEARNING	0.367567	0.110017	0.382479
GBM	GOBP_CELLULAR_COMPONENT_MAINTENANCE	0.367514	0.068943	0.348037
GBM	GOBP_SKELETAL_MUSCLE_SATELLITE_CELL_MAINTENANCE_INVOLVED_IN_SKELETAL_MUSCLE_REGENERATION	0.367501	0.0251697	0.338663
GBM	GOBP_REGULATION_OF_EMBRYONIC_DEVELOPMENT	0.367405	0.100833	0.37288
GBM	GOBP_NEGATIVE_REGULATION_OF_NUCLEOTIDE_BIOSYNTHETIC_PROCESS	0.367182	0.268321	0.530205
GBM	KEGG_HEDGEHOG_SIGNALING_PATHWAY	0.367171	0.0745537	0.350316
GBM	REACTOME_ACTIVATION_OF_THE_TFAP2_AP_2_FAMILY_OF_TRANSCRIPTION_FACTORS	0.366851	0.037326	0.340313
GBM	REACTOME_TRANSCRIPTIONAL_REGULATION_BY_RUNX1	0.366831	0.349226	0.598204
GBM	GOBP_REGULATION_OF_MITOCHONDRIAL_GENE_EXPRESSION	0.366753	0.0233742	0.338663
GBM	GOBP_CGMP_METABOLIC_PROCESS	0.366719	0.0950573	0.369233
GBM	KEGG_TAURINE_AND_HYPOTAURINE_METABOLISM	0.366286	0.0587608	0.34454
GBM	GOBP_REGULATION_OF_RNA_POLYMERASE_II_TRANSCRIPTION_PREINITIATION_COMPLEX_ASSEMBLY	0.36608	0.100833	0.37288
GBM	GOBP_AXON_CHOICE_POINT_RECOGNITION	0.365844	0.0301889	0.338663
GBM	GOBP_MONOATOMIC_CATION_TRANSMEMBRANE_TRANSPORT	0.365812	0.23312	0.502141
GBM	GOBP_VASCULOGENESIS_INVOLVED_IN_CORONARY_VASCULAR_MORPHOGENESIS	0.365801	0.00555966	0.338663
GBM	GOBP_CEREBELLAR_GRANULAR_LAYER_DEVELOPMENT	0.365518	0.113221	0.385551
GBM	GOBP_RETINAL_GANGLION_CELL_AXON_GUIDANCE	0.365465	0.126778	0.400577
GBM	GOBP_NEGATIVE_REGULATION_OF_NEURON_PROJECTION_DEVELOPMENT	0.364777	0.134014	0.409479
GBM	REACTOME_TRANSLESION_SYNTHESIS_BY_POLK	0.364446	0.505676	0.716226
GBM	GOBP_AMACRINE_CELL_DIFFERENTIATION	0.364416	0.36033	0.606763
GBM	GOBP_MITOTIC_G2_M_TRANSITION_CHECKPOINT	0.364303	0.552245	0.74663
GBM	GOBP_FOREBRAIN_CELL_MIGRATION	0.364175	0.230342	0.500294
GBM	GOBP_NEGATIVE_REGULATION_OF_DEVELOPMENTAL_GROWTH	0.364051	0.0414033	0.342255
GBM	GOBP_TRANSCRIPTION_INITIATION_AT_RNA_POLYMERASE_II_PROMOTER	0.363964	0.313802	0.568976
GBM	GOBP_REGULATION_OF_CELLULAR_RESPONSE_TO_TRANSFORMING_GROWTH_FACTOR_BETA_STIMULUS	0.363938	0.19635	0.468373
GBM	GOBP_INTESTINAL_EPITHELIAL_CELL_MATURATION	0.363765	0.0482226	0.344238
GBM	GOBP_RNA_STABILIZATION	0.363194	0.398921	0.634494
GBM	GOBP_MEIOTIC_SPINDLE_ORGANIZATION	0.362961	0.222149	0.493283
GBM	GOBP_MITOCHONDRIAL_RIBOSOME_ASSEMBLY	0.362861	0.0229431	0.338663
GBM	REACTOME_BETA_CATENIN_PHOSPHORYLATION_CASCADE	0.362851	0.0647084	0.345473
GBM	GOBP_ADENYLATE_CYCLASE_ACTIVATING_G_PROTEIN_COUPLED_RECEPTOR_SIGNALING_PATHWAY	0.36278	0.108442	0.380435
GBM	GOBP_CONSTITUTIVE_HETEROCHROMATIN_FORMATION	0.362618	0.320691	0.574335
GBM	GOBP_SPINAL_CORD_MOTOR_NEURON_DIFFERENTIATION	0.362173	0.0498598	0.34454
GBM	GOBP_2_OXOGLUTARATE_METABOLIC_PROCESS	0.362133	0.0830298	0.358013
GBM	REACTOME_DRUG_MEDIATED_INHIBITION_OF_CDK4_CDK6_ACTIVITY	0.362097	0.0532744	0.34454
GBM	KEGG_GLYCOSAMINOGLYCAN_BIOSYNTHESIS_HEPARAN_SULFATE	0.362086	0.128558	0.403817
GBM	GOBP_PROTEIN_K11_LINKED_UBIQUITINATION	0.3617	0.175072	0.450271
GBM	GOBP_NEGATIVE_REGULATION_OF_VOLTAGE_GATED_CALCIUM_CHANNEL_ACTIVITY	0.361655	0.0156597	0.338663
GBM	GOBP_REGULATION_OF_HISTONE_METHYLATION	0.361488	0.0482226	0.344238
GBM	GOBP_POSITIVE_REGULATION_OF_NUCLEAR_CELL_CYCLE_DNA_REPLICATION	0.361432	0.0532744	0.34454
GBM	GOBP_SPINAL_CORD_ASSOCIATION_NEURON_DIFFERENTIATION	0.361422	0.0711442	0.349262
GBM	GOBP_NEGATIVE_REGULATION_OF_CELL_PROLIFERATION_INVOLVED_IN_HEART_MORPHOGENESIS	0.361408	0.00137525	0.338663
GBM	GOBP_PERICARDIUM_DEVELOPMENT	0.36098	0.0076782	0.338663
GBM	GOBP_REGULATION_OF_MITOTIC_RECOMBINATION	0.360414	0.0379808	0.340867
GBM	GOBP_REGULATION_OF_CYTOPLASMIC_TRANSLATION	0.359799	0.0882138	0.363142
GBM	REACTOME_DNA_DAMAGE_BYPASS	0.359417	0.708609	0.845471
GBM	GOBP_REGULATION_OF_CALCIUM_ION_EXPORT_ACROSS_PLASMA_MEMBRANE	0.359184	0.0626729	0.34454
GBM	GOBP_FOREBRAIN_NEURON_DIFFERENTIATION	0.359144	0.206393	0.478703
GBM	GOBP_POSITIVE_REGULATION_OF_MESENCHYMAL_STEM_CELL_PROLIFERATION	0.358974	0.0678635	0.347319
GBM	GOBP_ARTERIAL_ENDOTHELIAL_CELL_DIFFERENTIATION	0.358665	0.166187	0.441439
GBM	GOBP_NUCLEUS_ORGANIZATION	0.358497	0.327678	0.578569
GBM	REACTOME_INWARDLY_RECTIFYING_K_CHANNELS	0.357626	0.125017	0.398015
GBM	GOBP_NUCLEAR_TRANSPORT	0.357317	0.538056	0.737168
GBM	GOBP_7_METHYLGUANOSINE_RNA_CAPPING	0.357161	0.0450833	0.342255
GBM	GOBP_CLEAVAGE_INVOLVED_IN_RRNA_PROCESSING	0.357155	0.121553	0.393618
GBM	GOBP_NEGATIVE_REGULATION_OF_MITOTIC_CELL_CYCLE	0.356852	0.923441	0.960414
GBM	GOBP_RETROGRADE_TRANS_SYNAPTIC_SIGNALING	0.356662	0.132176	0.408132
GBM	GOBP_GABAERGIC_NEURON_DIFFERENTIATION	0.356538	0.542765	0.740462
GBM	REACTOME_COPI_DEPENDENT_GOLGI_TO_ER_RETROGRADE_TRAFFIC	0.356292	0.262214	0.525464
GBM	GOBP_RNA_GUANINE_N7_METHYLATION	0.356201	0.145463	0.422236
GBM	GOBP_REGULATION_OF_CELLULAR_MACROMOLECULE_BIOSYNTHETIC_PROCESS	0.355635	0.247368	0.513546
GBM	GOBP_FERMENTATION	0.355149	0.0324252	0.338663
GBM	GOBP_REFLEX	0.354456	0.100833	0.37288
GBM	GOBP_REGULATION_OF_MEIOTIC_CELL_CYCLE	0.353697	0.297009	0.557079
GBM	GOBP_REGULATION_OF_TRANSLATIONAL_ELONGATION	0.353413	0.027581	0.338663
GBM	HALLMARK_KRAS_SIGNALING_DN	0.353049	0.338342	0.589194
GBM	KEGG_NEUROTROPHIN_SIGNALING_PATHWAY	0.352447	0.184306	0.458245
GBM	GOBP_PROTEIN_CONTAINING_COMPLEX_LOCALIZATION	0.352216	0.571444	0.758436
GBM	GOBP_POSITIVE_REGULATION_OF_MITOTIC_CYTOKINESIS	0.352127	0.36033	0.606763
GBM	GOBP_MEIOTIC_CHROMOSOME_CONDENSATION	0.35142	0.338342	0.589194
GBM	GOBP_HISTONE_DEUBIQUITINATION	0.351035	0.141566	0.418104
GBM	GOBP_EXPORT_ACROSS_PLASMA_MEMBRANE	0.350954	0.222149	0.493283
GBM	REACTOME_REGULATION_OF_TP53_EXPRESSION_AND_DEGRADATION	0.3509	0.0136409	0.338663
GBM	GOBP_RIBOSOME_BIOGENESIS	0.350725	0.586049	0.765694
GBM	GOBP_HISTONE_H3_K9_METHYLATION	0.350626	0.155563	0.431537
GBM	GOBP_N_TERMINAL_PROTEIN_AMINO_ACID_ACETYLATION	0.350486	0.100833	0.37288
GBM	REACTOME_DISASSEMBLY_OF_THE_DESTRUCTION_COMPLEX_AND_RECRUITMENT_OF_AXIN_TO_THE_MEMBRANE	0.350197	0.0256368	0.338663
GBM	REACTOME_PHOSPHOLIPASE_C_MEDIATED_CASCADE_FGFR4	0.34996	0.00302799	0.338663
GBM	GOBP_NEGATIVE_REGULATION_OF_HISTONE_MODIFICATION	0.349947	0.068943	0.348037
GBM	GOBP_MOTOR_NEURON_AXON_GUIDANCE	0.349507	0.019364	0.338663
GBM	REACTOME_REGULATION_OF_COMMISSURAL_AXON_PATHFINDING_BY_SLIT_AND_ROBO	0.349423	0.0406986	0.341054
GBM	GOBP_NEUROENDOCRINE_CELL_DIFFERENTIATION	0.349416	0.0524029	0.34454
GBM	GOBP_CEREBRAL_CORTEX_GABAERGIC_INTERNEURON_DIFFERENTIATION	0.349263	0.456943	0.678515
GBM	GOBP_PHOSPHATIDYLSERINE_EXPOSURE_ON_APOPTOTIC_CELL_SURFACE	0.349165	0.19635	0.468373
GBM	REACTOME_HIV_ELONGATION_ARREST_AND_RECOVERY	0.349034	0.0626729	0.34454
GBM	GOBP_MESENCHYMAL_CELL_PROLIFERATION	0.348892	0.0204987	0.338663
GBM	GOBP_NEGATIVE_REGULATION_OF_CELL_CYCLE_CHECKPOINT	0.348644	0.0830298	0.358013
GBM	GOBP_POSITIVE_REGULATION_OF_MITOCHONDRIAL_OUTER_MEMBRANE_PERMEABILIZATION_INVOLVED_IN_APOPTOTIC_SIGNALING_PATHWAY	0.348579	0.0578151	0.34454
GBM	GOBP_CRISTAE_FORMATION	0.348505	0.0360452	0.340313
GBM	GOBP_MONOUBIQUITINATED_PROTEIN_DEUBIQUITINATION	0.348461	0.143504	0.42035
GBM	GOBP_POSITIVE_REGULATION_OF_POST_TRANSCRIPTIONAL_GENE_SILENCING	0.348144	0.155563	0.431537
GBM	GOBP_LIPID_GLYCOSYLATION	0.347682	0.0769	0.351892
GBM	GOBP_POSITIVE_REGULATION_OF_CYTOPLASMIC_TRANSLATIONAL_INITIATION	0.347519	0.100833	0.37288
GBM	GOBP_MITOTIC_SPINDLE_ASSEMBLY	0.347425	0.586049	0.765694
GBM	GOBP_SYNAPTIC_TRANSMISSION_GABAERGIC	0.347267	0.427358	0.65497
GBM	GOBP_COLLECTING_DUCT_DEVELOPMENT	0.347096	0.00633402	0.338663
GBM	REACTOME_RHOBTB_GTPASE_CYCLE	0.347035	0.159749	0.434396
GBM	GOBP_REGULATION_OF_CELL_CYCLE_G1_S_PHASE_TRANSITION	0.347033	0.431515	0.658722
GBM	GOBP_CYCLIC_NUCLEOTIDE_BIOSYNTHETIC_PROCESS	0.346748	0.0568821	0.34454
GBM	GOBP_COLUMNAR_CUBOIDAL_EPITHELIAL_CELL_DEVELOPMENT	0.346656	0.0379808	0.340867
GBM	GOBP_NEGATIVE_REGULATION_OF_NUCLEAR_TRANSCRIBED_MRNA_CATABOLIC_PROCESS_DEADENYLATION_DEPENDENT_DECAY	0.346109	0.271411	0.532707
GBM	GOBP_CIRCADIAN_SLEEP_WAKE_CYCLE	0.346063	0.0678635	0.347319
GBM	GOBP_ANTERIOR_POSTERIOR_AXON_GUIDANCE	0.34584	0.125017	0.398015
GBM	GOBP_DNA_METHYLATION_ON_CYTOSINE	0.345661	0.0597193	0.34454
GBM	GOBP_STRIATUM_DEVELOPMENT	0.345515	0.068943	0.348037
GBM	GOBP_SA_NODE_CELL_TO_ATRIAL_CARDIAC_MUSCLE_CELL_COMMUNICATION	0.345409	0.538056	0.737168
GBM	GOBP_TELOMERE_CAPPING	0.345341	0.106885	0.378555
GBM	GOBP_NEGATIVE_REGULATION_OF_OSTEOBLAST_DIFFERENTIATION	0.34462	0.0950573	0.369233
GBM	GOBP_REGULATION_OF_PENTOSE_PHOSPHATE_SHUNT	0.344496	0.00946689	0.338663
GBM	GOBP_NEGATIVE_REGULATION_OF_TELOMERE_MAINTENANCE_VIA_TELOMERASE	0.344471	0.123276	0.396796
GBM	GOBP_REGULATION_OF_HISTONE_H3_K4_METHYLATION	0.344392	0.0597193	0.34454
GBM	REACTOME_PTK6_REGULATES_CELL_CYCLE	0.344391	0.0793062	0.354487
GBM	GOBP_REGULATION_OF_POTASSIUM_ION_TRANSPORT	0.344282	0.24447	0.511721
GBM	GOBP_RESPONSE_TO_GONADOTROPIN_RELEASING_HORMONE	0.344268	0.0678635	0.347319
GBM	GOBP_REGULATION_OF_FAT_CELL_PROLIFERATION	0.343881	0.0400042	0.340867
GBM	GOBP_GANGLIOSIDE_BIOSYNTHETIC_PROCESS	0.343781	0.105345	0.377543
GBM	GOBP_DIENCEPHALON_DEVELOPMENT	0.343749	0.118164	0.390116
GBM	GOBP_REGULATION_OF_POTASSIUM_ION_TRANSMEMBRANE_TRANSPORTER_ACTIVITY	0.343673	0.284015	0.543281
GBM	REACTOME_RHO_GTPASE_EFFECTORS	0.343495	0.90086	0.947358
GBM	GOBP_AMINOACYL_TRNA_METABOLISM_INVOLVED_IN_TRANSLATIONAL_FIDELITY	0.343303	0.0428436	0.342255
GBM	REACTOME_MRNA_SPLICING_MINOR_PATHWAY	0.34301	0.317234	0.572185
GBM	GOBP_MEIOSIS_II_CELL_CYCLE_PROCESS	0.342994	0.259196	0.522677
GBM	GOBP_REGULATION_OF_NUCLEAR_CELL_CYCLE_DNA_REPLICATION	0.342987	0.068943	0.348037
GBM	REACTOME_MECP2_REGULATES_TRANSCRIPTION_OF_NEURONAL_LIGANDS	0.342013	0.0360452	0.340313
GBM	REACTOME_MUSCLE_CONTRACTION	0.341446	0.0979111	0.371484
GBM	REACTOME_ABORTIVE_ELONGATION_OF_HIV_1_TRANSCRIPT_IN_THE_ABSENCE_OF_TAT	0.341398	0.0568821	0.34454
GBM	GOBP_REGULATION_OF_DNA_DEMETHYLATION	0.340739	0.0107105	0.338663
GBM	GOBP_NEGATIVE_REGULATION_OF_DNA_RECOMBINATION	0.340199	0.238748	0.507794
GBM	REACTOME_DOPAMINE_RECEPTORS	0.340058	0.029651	0.338663
GBM	GOBP_NEGATIVE_REGULATION_OF_KERATINOCYTE_DIFFERENTIATION	0.339769	0.0360452	0.340313
GBM	GOBP_RNA_CAPPING	0.33973	0.208961	0.481185
GBM	GOBP_ESTABLISHMENT_OF_SISTER_CHROMATID_COHESION	0.339636	0.367855	0.612372
GBM	GOBP_TYPE_B_PANCREATIC_CELL_DEVELOPMENT	0.339537	0.0182846	0.338663
GBM	GOBP_ADENYLATE_CYCLASE_ACTIVATING_DOPAMINE_RECEPTOR_SIGNALING_PATHWAY	0.339271	0.0722662	0.349262
GBM	GOBP_CELL_FATE_DETERMINATION	0.339222	0.0414033	0.342255
GBM	GOBP_FEMALE_MEIOSIS_I	0.338872	0.250289	0.515722
GBM	REACTOME_GABA_B_RECEPTOR_ACTIVATION	0.33881	0.0922705	0.367442
GBM	GOBP_TRANSCRIPTION_BY_RNA_POLYMERASE_I	0.338662	0.280827	0.540942
GBM	GOBP_REGULATION_OF_DNA_TOPOISOMERASE_ATP_HYDROLYZING_ACTIVITY	0.338545	0.203848	0.476008
GBM	GOBP_FOREBRAIN_REGIONALIZATION	0.338424	0.222149	0.493283
GBM	GOBP_LAYER_FORMATION_IN_CEREBRAL_CORTEX	0.338261	0.193897	0.46598
GBM	GOBP_NEGATIVE_REGULATION_OF_CELL_CYCLE_G2_M_PHASE_TRANSITION	0.338061	0.538056	0.737168
GBM	GOBP_GAMMA_AMINOBUTYRIC_ACID_TRANSPORT	0.337501	0.18667	0.460676
GBM	REACTOME_DNA_REPLICATION_INITIATION	0.337137	0.524052	0.727603
GBM	GOBP_REGULATION_OF_SYNAPTIC_VESICLE_CLUSTERING	0.336929	0.0133721	0.338663
GBM	GOBP_BEHAVIORAL_RESPONSE_TO_ETHANOL	0.336859	0.106885	0.378555
GBM	GOBP_MAINTENANCE_OF_SISTER_CHROMATID_COHESION	0.336463	0.193897	0.46598
GBM	REACTOME_ANCHORING_OF_THE_BASAL_BODY_TO_THE_PLASMA_MEMBRANE	0.336396	0.510238	0.719304
GBM	GOBP_AXONAL_TRANSPORT	0.336218	0.310394	0.56728
GBM	GOBP_APOPTOTIC_CHROMOSOME_CONDENSATION	0.336207	0.0238123	0.338663
GBM	GOBP_NUCLEOLAR_CHROMATIN_ORGANIZATION	0.335835	0.0793062	0.354487
GBM	REACTOME_CDC6_ASSOCIATION_WITH_THE_ORC_ORIGIN_COMPLEX	0.335013	0.557015	0.748564
GBM	GOBP_POSITIVE_REGULATION_OF_HISTONE_METHYLATION	0.33479	0.0895497	0.363824
GBM	GOBP_PROTEIN_IMPORT_INTO_MITOCHONDRIAL_MATRIX	0.334635	0.0428436	0.342255
GBM	GOBP_POSITIVE_REGULATION_OF_AMINE_TRANSPORT	0.334578	0.216804	0.487708
GBM	GOBP_SNRNA_3_END_PROCESSING	0.334431	0.134014	0.409479
GBM	REACTOME_EPH_EPHRIN_MEDIATED_REPULSION_OF_CELLS	0.334325	0.0578151	0.34454
GBM	GOBP_GLANDULAR_EPITHELIAL_CELL_DEVELOPMENT	0.334174	0.0360452	0.340313
GBM	REACTOME_ACTIVATED_NTRK3_SIGNALS_THROUGH_PI3K	0.333996	0.0166024	0.338663
GBM	GOBP_HYALOID_VASCULAR_PLEXUS_REGRESSION	0.333902	0.586049	0.765694
GBM	REACTOME_NOTCH3_INTRACELLULAR_DOMAIN_REGULATES_TRANSCRIPTION	0.333261	0.110017	0.382479
GBM	GOBP_RESPONSE_TO_HYDROXYUREA	0.332772	0.108442	0.380435
GBM	GOBP_PERIPHERAL_NERVOUS_SYSTEM_NEURON_DIFFERENTIATION	0.332717	0.277664	0.53786
GBM	REACTOME_CARBOXYTERMINAL_POST_TRANSLATIONAL_MODIFICATIONS_OF_TUBULIN	0.332356	0.0780955	0.353835
GBM	GOBP_G_PROTEIN_COUPLED_RECEPTOR_SIGNALING_PATHWAY_COUPLED_TO_CYCLIC_NUCLEOTIDE_SECOND_MESSENGER	0.332022	0.13775	0.413938
GBM	GOBP_PHOSPHATE_ION_HOMEOSTASIS	0.331857	0.113221	0.385551
GBM	REACTOME_RAF_ACTIVATION	0.331787	0.208961	0.481185
GBM	GOBP_REGULATION_OF_MITOCHONDRIAL_DNA_METABOLIC_PROCESS	0.331756	0.0256368	0.338663
GBM	GOBP_POSITIVE_REGULATION_OF_TRANSCRIPTION_BY_RNA_POLYMERASE_I	0.331393	0.184306	0.458245
GBM	REACTOME_FGFR2_ALTERNATIVE_SPLICING	0.33126	0.126778	0.400577
GBM	GOBP_MONOUBIQUITINATED_HISTONE_DEUBIQUITINATION	0.331079	0.0950573	0.369233
GBM	GOBP_POTASSIUM_ION_IMPORT_ACROSS_PLASMA_MEMBRANE	0.330877	0.216804	0.487708
GBM	REACTOME_CITRIC_ACID_CYCLE_TCA_CYCLE	0.330827	0.0450833	0.342255
GBM	GOBP_SNO_S_RNA_PROCESSING	0.330584	0.0366808	0.340313
GBM	GOBP_SENSORY_PERCEPTION_OF_TASTE	0.33057	0.256203	0.520782
GBM	GOBP_NEGATIVE_REGULATION_OF_DNA_BIOSYNTHETIC_PROCESS	0.3305	0.0647084	0.345473
GBM	GOBP_COLLATERAL_SPROUTING	0.330274	0.0606907	0.34454
GBM	GOBP_REGULATION_OF_CARDIAC_MUSCLE_CELL_MEMBRANE_REPOLARIZATION	0.330264	0.0793062	0.354487
GBM	REACTOME_PRESYNAPTIC_FUNCTION_OF_KAINATE_RECEPTORS	0.33004	0.027581	0.338663
GBM	REACTOME_DEADENYLATION_DEPENDENT_MRNA_DECAY	0.330005	0.284015	0.543281
GBM	GOBP_REGULATION_OF_POSTSYNAPTIC_SPECIALIZATION_ASSEMBLY	0.329417	0.11161	0.384
GBM	GOBP_REGULATION_OF_CYTOPLASMIC_TRANSLATIONAL_INITIATION	0.3291	0.0757194	0.350316
GBM	GOBP_HINDBRAIN_TANGENTIAL_CELL_MIGRATION	0.328967	0.0428436	0.342255
GBM	GOBP_PRESYNAPTIC_ACTIVE_ZONE_ORGANIZATION	0.328941	0.265255	0.526957
GBM	GOBP_PEPTIDYL_TYROSINE_DEPHOSPHORYLATION_INVOLVED_IN_INACTIVATION_OF_PROTEIN_KINASE_ACTIVITY	0.328849	0.0757194	0.350316
GBM	REACTOME_ION_TRANSPORT_BY_P_TYPE_ATPASES	0.328495	0.238748	0.507794
GBM	GOBP_THYROID_GLAND_DEVELOPMENT	0.328451	0.219465	0.490033
GBM	REACTOME_RORA_ACTIVATES_GENE_EXPRESSION	0.328255	0.0993634	0.37288
GBM	GOBP_REGULATION_OF_DNA_TEMPLATED_TRANSCRIPTION_INITIATION	0.328222	0.371654	0.615083
GBM	GOBP_SLEEP	0.327768	0.0922705	0.367442
GBM	REACTOME_KSRP_KHSRP_BINDS_AND_DESTABILIZES_MRNA	0.327295	0.0657464	0.345473
GBM	GOBP_INNER_CELL_MASS_CELL_PROLIFERATION	0.327013	0.277664	0.53786
GBM	GOBP_EMBRYONIC_AXIS_SPECIFICATION	0.326928	0.118164	0.390116
GBM	GOBP_POSITIVE_REGULATION_OF_NEUROTRANSMITTER_SECRETION	0.326586	0.247368	0.513546
GBM	GOBP_RIBOSOMAL_LARGE_SUBUNIT_ASSEMBLY	0.326181	0.105345	0.377543
GBM	GOBP_ADRENERGIC_RECEPTOR_SIGNALING_PATHWAY	0.326168	0.106885	0.378555
GBM	GOBP_RNA_SECONDARY_STRUCTURE_UNWINDING	0.325732	0.219465	0.490033
GBM	GOBP_ANTERIOR_COMMISSURE_MORPHOGENESIS	0.325635	0.193897	0.46598
GBM	REACTOME_G2_PHASE	0.325426	0.456943	0.678515
GBM	REACTOME_RNA_POLYMERASE_III_TRANSCRIPTION	0.325084	0.0855901	0.359874
GBM	GOBP_REGULATION_OF_INNER_EAR_AUDITORY_RECEPTOR_CELL_DIFFERENTIATION	0.324991	0.262214	0.525464
GBM	REACTOME_CONSTITUTIVE_SIGNALING_BY_AKT1_E17K_IN_CANCER	0.324862	0.0428436	0.342255
GBM	GOBP_ERROR_PRONE_TRANSLESION_SYNTHESIS	0.324764	0.729906	0.857191
GBM	GOBP_NEGATIVE_REGULATION_OF_TRANSCRIPTION_REGULATORY_REGION_DNA_BINDING	0.324689	0.0229431	0.338663
GBM	GOBP_REGULATION_OF_DNA_HELICASE_ACTIVITY	0.324562	0.193897	0.46598
GBM	REACTOME_SEROTONIN_RECEPTORS	0.32439	0.0830298	0.358013
GBM	GOBP_STRAND_INVASION	0.324249	0.18667	0.460676
GBM	GOBP_REGULATION_OF_TRANSCRIPTION_BY_RNA_POLYMERASE_I	0.324127	0.193897	0.46598
GBM	REACTOME_SYNTHESIS_OF_DNA	0.323597	0.889599	0.943027
GBM	GOBP_REGULATION_OF_NUCLEOBASE_CONTAINING_COMPOUND_TRANSPORT	0.323321	0.121553	0.393618
GBM	GOBP_NEURON_NEURON_SYNAPTIC_TRANSMISSION	0.323274	0.106885	0.378555
GBM	GOBP_NEURAL_RETINA_DEVELOPMENT	0.322959	0.147442	0.424908
GBM	GOBP_REGULATION_OF_NUCLEAR_TRANSCRIBED_MRNA_CATABOLIC_PROCESS_DEADENYLATION_DEPENDENT_DECAY	0.322814	0.168376	0.443343
GBM	GOBP_VESICLE_FUSION_TO_PLASMA_MEMBRANE	0.322572	0.256203	0.520782
GBM	GOBP_REGULATION_OF_DNA_PRIMASE_ACTIVITY	0.322059	0.465602	0.68504
GBM	REACTOME_HIV_LIFE_CYCLE	0.321933	0.533367	0.734924
GBM	GOBP_VENOUS_BLOOD_VESSEL_MORPHOGENESIS	0.321806	0.123276	0.396796
GBM	GOBP_AMPA_GLUTAMATE_RECEPTOR_CLUSTERING	0.321044	0.170586	0.446116
GBM	GOBP_POSITIVE_REGULATION_OF_GLYCOGEN_METABOLIC_PROCESS	0.320881	0.0162827	0.338663
GBM	REACTOME_TRAF6_MEDIATED_IRF7_ACTIVATION	0.320807	0.708609	0.845471
GBM	REACTOME_E2F_ENABLED_INHIBITION_OF_PRE_REPLICATION_COMPLEX_FORMATION	0.320802	0.740634	0.861912
GBM	GOBP_LONG_TERM_SYNAPTIC_DEPRESSION	0.319946	0.189057	0.462538
GBM	GOBP_ESTABLISHMENT_OR_MAINTENANCE_OF_TRANSMEMBRANE_ELECTROCHEMICAL_GRADIENT	0.319926	0.0221015	0.338663
GBM	GOBP_PENILE_ERECTION	0.319755	0.121553	0.393618
GBM	GOBP_NUCLEOLAR_LARGE_RRNA_TRANSCRIPTION_BY_RNA_POLYMERASE_I	0.319725	0.184306	0.458245
GBM	GOBP_EMBRYONIC_CRANIAL_SKELETON_MORPHOGENESIS	0.319164	0.214167	0.484603
GBM	GOBP_MITOTIC_G2_DNA_DAMAGE_CHECKPOINT_SIGNALING	0.318803	0.474352	0.691788
GBM	REACTOME_SYNTHESIS_OF_DIPHTHAMIDE_EEF2	0.318641	0.0647084	0.345473
GBM	GOBP_REGULATION_OF_SEQUESTERING_OF_ZINC_ION	0.318544	0.0606907	0.34454
GBM	HALLMARK_PANCREAS_BETA_CELLS	0.318433	0.184306	0.458245
GBM	GOBP_REGULATION_OF_ANAPHASE_PROMOTING_COMPLEX_DEPENDENT_CATABOLIC_PROCESS	0.318327	0.23312	0.502141
GBM	GOBP_REGULATION_OF_HISTONE_H3_K9_METHYLATION	0.318112	0.0506958	0.34454
GBM	GOBP_U4_SNRNA_3_END_PROCESSING	0.317449	0.118164	0.390116
GBM	GOBP_REGULATION_OF_MEMBRANE_TUBULATION	0.317158	0.0745537	0.350316
GBM	GOBP_DETECTION_OF_CHEMICAL_STIMULUS_INVOLVED_IN_SENSORY_PERCEPTION_OF_TASTE	0.316676	0.331208	0.581287
GBM	GOBP_REGULATION_OF_LONG_TERM_SYNAPTIC_DEPRESSION	0.316453	0.181964	0.456546
GBM	GOBP_NEURON_PROJECTION_EXTENSION_INVOLVED_IN_NEURON_PROJECTION_GUIDANCE	0.316166	0.119849	0.391389
GBM	REACTOME_SIGNALING_BY_NOTCH1	0.31616	0.080532	0.356986
GBM	GOBP_ENDOCARDIAL_CELL_DIFFERENTIATION	0.315727	0.0118556	0.338663
GBM	GOBP_METANEPHRIC_NEPHRON_TUBULE_MORPHOGENESIS	0.315528	0.170586	0.446116
GBM	GOBP_HISTONE_H3_K4_MONOMETHYLATION	0.315447	0.10232	0.374214
GBM	GOBP_TRNA_TRANSPORT	0.315096	0.0780955	0.353835
GBM	GOBP_TRNA_WOBBLE_URIDINE_MODIFICATION	0.314975	0.0868939	0.361258
GBM	REACTOME_CA2_PATHWAY	0.314893	0.0578151	0.34454
GBM	GOBP_FIBROBLAST_GROWTH_FACTOR_RECEPTOR_SIGNALING_PATHWAY	0.314747	0.0757194	0.350316
GBM	GOBP_TRNA_THIO_MODIFICATION	0.313826	0.0964757	0.370561
GBM	REACTOME_NONHOMOLOGOUS_END_JOINING_NHEJ	0.313633	0.528699	0.731315
GBM	GOBP_POSITIVE_REGULATION_OF_CYTOKINESIS	0.313438	0.317234	0.572185
GBM	GOBP_EAR_DEVELOPMENT	0.313318	0.241597	0.509692
GBM	GOBP_D_AMINO_ACID_TRANSPORT	0.313301	0.0964757	0.370561
GBM	GOBP_OOCYTE_DIFFERENTIATION	0.313028	0.126778	0.400577
GBM	GOBP_RRNA_METABOLIC_PROCESS	0.312871	0.566615	0.755042
GBM	REACTOME_TP53_REGULATES_METABOLIC_GENES	0.312818	0.110017	0.382479
GBM	KEGG_NUCLEOTIDE_EXCISION_REPAIR	0.312623	0.496617	0.707868
GBM	GOBP_REGULATION_OF_NON_MOTILE_CILIUM_ASSEMBLY	0.312575	0.066798	0.346652
GBM	GOBP_POSITIVE_REGULATION_OF_TRANSCRIPTION_OF_NOTCH_RECEPTOR_TARGET	0.312539	0.034802	0.339461
GBM	GOBP_RETINA_LAYER_FORMATION	0.312407	0.141566	0.418104
GBM	GOBP_CELLULAR_RESPONSE_TO_ELECTRICAL_STIMULUS	0.312347	0.116498	0.388878
GBM	REACTOME_REGULATION_OF_FZD_BY_UBIQUITINATION	0.312127	0.0498598	0.34454
GBM	GOBP_CELLULAR_RESPONSE_TO_MAGNESIUM_ION	0.31186	0.375477	0.61833
GBM	KEGG_LYSINE_DEGRADATION	0.311772	0.121553	0.393618
GBM	REACTOME_AKT_PHOSPHORYLATES_TARGETS_IN_THE_CYTOSOL	0.311524	0.0251697	0.338663
GBM	GOBP_G_PROTEIN_COUPLED_ACETYLCHOLINE_RECEPTOR_SIGNALING_PATHWAY	0.311472	0.259196	0.522677
GBM	GOBP_MITOCHONDRIAL_ELECTRON_TRANSPORT_UBIQUINOL_TO_CYTOCHROME_C	0.311084	0.0578151	0.34454
GBM	GOBP_REGULATION_OF_PHOSPHOLIPASE_C_ACTIVATING_G_PROTEIN_COUPLED_RECEPTOR_SIGNALING_PATHWAY	0.310667	0.0221015	0.338663
GBM	GOBP_NEGATIVE_REGULATION_OF_CELL_PROJECTION_ORGANIZATION	0.310595	0.157645	0.432829
GBM	GOBP_TRICUSPID_VALVE_DEVELOPMENT	0.310469	0.0335957	0.338663
GBM	REACTOME_SLBP_DEPENDENT_PROCESSING_OF_REPLICATION_DEPENDENT_HISTONE_PRE_MRNAS	0.310376	0.615767	0.784317
GBM	GOBP_RESPONSE_TO_MORPHINE	0.310179	0.116498	0.388878
GBM	GOBP_POSITIVE_REGULATION_OF_TRANSMISSION_OF_NERVE_IMPULSE	0.309714	0.159749	0.434396
GBM	REACTOME_BIOSYNTHESIS_OF_MARESIN_LIKE_SPMS	0.309326	0.0221015	0.338663
GBM	REACTOME_CLASS_B_2_SECRETIN_FAMILY_RECEPTORS	0.309138	0.105345	0.377543
GBM	REACTOME_NOTCH1_INTRACELLULAR_DOMAIN_REGULATES_TRANSCRIPTION	0.308822	0.0793062	0.354487
GBM	GOBP_REGULATION_OF_MITOCHONDRIAL_TRANSLATION	0.308571	0.0466307	0.342255
GBM	REACTOME_SIGNALING_BY_NOTCH1_HD_DOMAIN_MUTANTS_IN_CANCER	0.308501	0.0435795	0.342255
GBM	GOBP_NUCLEAR_PORE_ORGANIZATION	0.308452	0.63087	0.794419
GBM	GOBP_NEGATIVE_REGULATION_OF_FATTY_ACID_BETA_OXIDATION	0.308137	0.0400042	0.340867
GBM	GOBP_HISTONE_H3_K9_MODIFICATION	0.308011	0.203848	0.476008
GBM	GOBP_ENDOCARDIUM_MORPHOGENESIS	0.307927	0.0233742	0.338663
GBM	GOBP_URINARY_TRACT_SMOOTH_MUSCLE_CONTRACTION	0.307755	0.126778	0.400577
GBM	GOBP_RNA_POLYMERASE_II_PREINITIATION_COMPLEX_ASSEMBLY	0.307744	0.284015	0.543281
GBM	GOBP_POSITIVE_REGULATION_OF_KIDNEY_DEVELOPMENT	0.307516	0.103824	0.375441
GBM	GOBP_GAMMA_AMINOBUTYRIC_ACID_SIGNALING_PATHWAY	0.307445	0.487645	0.701094
GBM	REACTOME_G_ALPHA_12_13_SIGNALLING_EVENTS	0.307249	0.149441	0.426209
GBM	GOBP_TRNA_WOBBLE_BASE_MODIFICATION	0.3068	0.106885	0.378555
GBM	GOBP_CIRCADIAN_SLEEP_WAKE_CYCLE_REM_SLEEP	0.306735	0.0466307	0.342255
GBM	GOBP_POSITIVE_REGULATION_OF_STEM_CELL_DIFFERENTIATION	0.306732	0.0882138	0.363142
GBM	GOBP_INTERCELLULAR_TRANSPORT	0.306549	0.0186384	0.338663
GBM	GOBP_REGULATION_OF_PROTEIN_KINASE_C_SIGNALING	0.30628	0.118164	0.390116
GBM	GOBP_REGULATION_OF_STRIATED_MUSCLE_CELL_DIFFERENTIATION	0.306257	0.0221015	0.338663
GBM	GOBP_MESENCHYMAL_CELL_DEVELOPMENT	0.306029	0.0265935	0.338663
GBM	GOBP_REGULATION_OF_GLUTAMATE_RECEPTOR_SIGNALING_PATHWAY	0.305953	0.214167	0.484603
GBM	GOBP_NEGATIVE_REGULATION_OF_GUANYL_NUCLEOTIDE_EXCHANGE_FACTOR_ACTIVITY	0.305917	0.157645	0.432829
GBM	GOBP_POSITIVE_REGULATION_OF_DNA_METHYLATION_DEPENDENT_HETEROCHROMATIN_FORMATION	0.305021	0.121553	0.393618
GBM	GOBP_CELLULAR_RESPONSE_TO_SALT	0.304968	0.143504	0.42035
GBM	GOBP_METANEPHRIC_TUBULE_MORPHOGENESIS	0.304954	0.0882138	0.363142
GBM	REACTOME_RUNX3_REGULATES_NOTCH_SIGNALING	0.304713	0.0578151	0.34454
GBM	REACTOME_TELOMERE_EXTENSION_BY_TELOMERASE	0.304525	0.313802	0.568976
GBM	REACTOME_SYNTHESIS_OF_PI	0.30437	0.0587608	0.34454
GBM	GOBP_PROTEIN_C_LINKED_GLYCOSYLATION	0.303172	0.0855901	0.359874
GBM	GOBP_POSITIVE_REGULATION_OF_CYCLIC_NUCLEOTIDE_PHOSPHODIESTERASE_ACTIVITY	0.303077	0.0559616	0.34454
GBM	REACTOME_ACTIVATION_OF_BAD_AND_TRANSLOCATION_TO_MITOCHONDRIA	0.302563	0.0606907	0.34454
GBM	GOBP_CYCLIC_NUCLEOTIDE_METABOLIC_PROCESS	0.302503	0.066798	0.346652
GBM	GOBP_MITOCHONDRIAL_ADP_TRANSMEMBRANE_TRANSPORT	0.302229	0.0238123	0.338663
GBM	KEGG_WNT_SIGNALING_PATHWAY	0.301833	0.10232	0.374214
GBM	GOBP_REGULATION_OF_COLLATERAL_SPROUTING	0.301833	0.0993634	0.37288
GBM	GOBP_RECEPTOR_GUANYLYL_CYCLASE_SIGNALING_PATHWAY	0.301703	0.103824	0.375441
GBM	REACTOME_PLATELET_HOMEOSTASIS	0.30148	0.206393	0.478703
GBM	GOBP_NEGATIVE_REGULATION_OF_PEPTIDYL_CYSTEINE_S_NITROSYLATION	0.301432	0.259196	0.522677
GBM	GOBP_TRNA_TRANSCRIPTION	0.301391	0.0285998	0.338663
GBM	GOBP_HISTONE_H3_K27_METHYLATION	0.301337	0.157645	0.432829
GBM	GOBP_CELL_VOLUME_HOMEOSTASIS	0.301211	0.0414033	0.342255
GBM	GOBP_PROTEIN_LOCALIZATION_TO_CYTOPLASMIC_STRESS_GRANULE	0.300825	0.23312	0.502141
GBM	GOBP_MESODERMAL_CELL_MIGRATION	0.300803	0.033006	0.338663
GBM	GOBP_POSITIVE_REGULATION_OF_DEVELOPMENTAL_GROWTH	0.300343	0.184306	0.458245
GBM	REACTOME_NOTCH_HLH_TRANSCRIPTION_PATHWAY	0.30024	0.108442	0.380435
GBM	GOBP_TYPE_B_PANCREATIC_CELL_DIFFERENTIATION	0.300203	0.0587608	0.34454
GBM	REACTOME_TRANSLESION_SYNTHESIS_BY_Y_FAMILY_DNA_POLYMERASES_BYPASSES_LESIONS_ON_DNA_TEMPLATE	0.299715	0.708609	0.845471
GBM	GOBP_NEGATIVE_REGULATION_OF_DNA_BINDING	0.299582	0.0386454	0.340867
GBM	GOBP_PROTEIN_K6_LINKED_UBIQUITINATION	0.299558	0.256203	0.520782
GBM	GOBP_LONG_TERM_MEMORY	0.299515	0.170586	0.446116
GBM	GOBP_RIBOSOME_ASSEMBLY	0.299504	0.259196	0.522677
GBM	REACTOME_TERMINATION_OF_TRANSLESION_DNA_SYNTHESIS	0.299459	0.557015	0.748564
GBM	GOBP_SYNAPTIC_VESICLE_BUDDING	0.299135	0.0817732	0.357554
GBM	REACTOME_CREATINE_METABOLISM	0.298965	0.201326	0.473793
GBM	REACTOME_TRANSLESION_SYNTHESIS_BY_POLH	0.29896	0.557015	0.748564
GBM	GOBP_NEGATIVE_REGULATION_OF_CHROMATIN_ORGANIZATION	0.298924	0.00324496	0.338663
GBM	GOBP_NUCLEAR_TRANSCRIBED_MRNA_CATABOLIC_PROCESS_EXONUCLEOLYTIC_3_5	0.298761	0.151461	0.428043
GBM	GOBP_REPLICATION_BORN_DOUBLE_STRAND_BREAK_REPAIR_VIA_SISTER_CHROMATID_EXCHANGE	0.298254	0.0950573	0.369233
GBM	GOBP_GLIAL_CELL_FATE_SPECIFICATION	0.298014	0.143504	0.42035
GBM	GOBP_MICROTUBULE_POLYMERIZATION_OR_DEPOLYMERIZATION	0.297912	0.478761	0.694225
GBM	GOBP_DEMETHYLATION	0.297792	0.0936556	0.368843
GBM	REACTOME_REGULATION_OF_GENE_EXPRESSION_IN_BETA_CELLS	0.297463	0.0128486	0.338663
GBM	GOBP_LENS_FIBER_CELL_DEVELOPMENT	0.297268	0.184306	0.458245
GBM	GOBP_DNA_MODIFICATION	0.297241	0.19635	0.468373
GBM	GOBP_MOTOR_LEARNING	0.296579	0.0895497	0.363824
GBM	REACTOME_HDR_THROUGH_MMEJ_ALT_NHEJ	0.296511	0.406927	0.640046
GBM	REACTOME_HEPARAN_SULFATE_HEPARIN_HS_GAG_METABOLISM	0.296295	0.214167	0.484603
GBM	GOBP_REGULATION_OF_MESENCHYMAL_CELL_PROLIFERATION	0.295515	0.0379808	0.340867
GBM	GOBP_MYELOID_DENDRITIC_CELL_CYTOKINE_PRODUCTION	0.295478	0.0141928	0.338663
GBM	GOBP_REGULATION_OF_VESICLE_TRANSPORT_ALONG_MICROTUBULE	0.294685	0.11485	0.387133
GBM	GOBP_INNER_EAR_RECEPTOR_CELL_FATE_COMMITMENT	0.294671	0.0229431	0.338663
GBM	GOBP_NETRIN_ACTIVATED_SIGNALING_PATHWAY	0.294445	0.159749	0.434396
GBM	GOBP_NEURON_FATE_DETERMINATION	0.294289	0.0757194	0.350316
GBM	GOBP_LEARNED_VOCALIZATION_BEHAVIOR_OR_VOCAL_LEARNING	0.294232	0.175072	0.450271
GBM	GOBP_REGULATION_OF_CYTOSOLIC_CALCIUM_ION_CONCENTRATION	0.294096	0.24447	0.511721
GBM	GOBP_REGULATION_OF_T_CIRCLE_FORMATION	0.293646	0.0515434	0.34454
GBM	REACTOME_ADP_SIGNALLING_THROUGH_P2Y_PURINOCEPTOR_1	0.293248	0.066798	0.346652
GBM	HALLMARK_SPERMATOGENESIS	0.29276	0.483192	0.697606
GBM	GOBP_POSITIVE_REGULATION_OF_NEURON_MIGRATION	0.292717	0.132176	0.408132
GBM	GOBP_MULTICELLULAR_ORGANISMAL_RESPONSE_TO_STRESS	0.292265	0.287227	0.54628
GBM	HALLMARK_MYC_TARGETS_V2	0.292086	0.661537	0.814935
GBM	GOBP_CEREBELLAR_PURKINJE_CELL_LAYER_MORPHOGENESIS	0.291833	0.356605	0.60376
GBM	REACTOME_DUAL_INCISION_IN_GG_NER	0.291577	0.444125	0.668338
GBM	GOBP_NEURAL_NUCLEUS_DEVELOPMENT	0.291575	0.277664	0.53786
GBM	GOBP_PYRIMIDINE_NUCLEOSIDE_TRIPHOSPHATE_BIOSYNTHETIC_PROCESS	0.291248	0.166187	0.441439
GBM	GOBP_ADENYLATE_CYCLASE_INHIBITING_DOPAMINE_RECEPTOR_SIGNALING_PATHWAY	0.291181	0.0175946	0.338663
GBM	GOBP_INHIBITORY_POSTSYNAPTIC_POTENTIAL	0.291096	0.241597	0.509692
GBM	GOBP_PYRIMIDINE_NUCLEOSIDE_DIPHOSPHATE_BIOSYNTHETIC_PROCESS	0.291048	0.0506958	0.34454
GBM	GOBP_LENS_FIBER_CELL_MORPHOGENESIS	0.291039	0.130357	0.406028
GBM	GOBP_PLATELET_DERIVED_GROWTH_FACTOR_RECEPTOR_BETA_SIGNALING_PATHWAY	0.290887	0.201326	0.473793
GBM	GOBP_MEIOTIC_SPINDLE_ASSEMBLY	0.290805	0.250289	0.515722
GBM	GOBP_PITUITARY_GLAND_DEVELOPMENT	0.290693	0.0817732	0.357554
GBM	GOBP_FEMALE_MEIOSIS_CHROMOSOME_SEGREGATION	0.290571	0.313802	0.568976
GBM	GOBP_REPRODUCTIVE_BEHAVIOR	0.290555	0.0559616	0.34454
GBM	GOBP_SYMPATHETIC_NERVOUS_SYSTEM_DEVELOPMENT	0.290506	0.128558	0.403817
GBM	GOBP_RNA_MEDIATED_HETEROCHROMATIN_FORMATION	0.290442	0.0498598	0.34454
GBM	GOBP_REGULATION_OF_ATTACHMENT_OF_SPINDLE_MICROTUBULES_TO_KINETOCHORE	0.290369	0.63087	0.794419
GBM	GOBP_REGULATION_OF_HISTONE_MODIFICATION	0.290336	0.0318533	0.338663
GBM	REACTOME_AQUAPORIN_MEDIATED_TRANSPORT	0.289727	0.0301889	0.338663
GBM	GOBP_REGULATION_OF_ER_TO_GOLGI_VESICLE_MEDIATED_TRANSPORT	0.289658	0.0993634	0.37288
GBM	GOBP_ESTABLISHMENT_OF_MITOCHONDRION_LOCALIZATION	0.289619	0.219465	0.490033
GBM	GOBP_REGULATION_OF_SIGNALING_RECEPTOR_ACTIVITY	0.289063	0.177347	0.45286
GBM	GOBP_GLIAL_CELL_FATE_COMMITMENT	0.288983	0.149441	0.426209
GBM	GOBP_LYMPHOID_PROGENITOR_CELL_DIFFERENTIATION	0.288743	0.141566	0.418104
GBM	REACTOME_PROTEIN_UBIQUITINATION	0.288711	0.63087	0.794419
GBM	GOBP_POSITIVE_REGULATION_OF_TRANSCRIPTION_ELONGATION_BY_RNA_POLYMERASE_II	0.288547	0.259196	0.522677
GBM	GOBP_NEURAL_PLATE_PATTERN_SPECIFICATION	0.288358	0.0745537	0.350316
GBM	GOBP_CELL_CYCLE_DNA_REPLICATION_INITIATION	0.288136	0.533367	0.734924
GBM	GOBP_REGULATION_OF_RESPIRATORY_SYSTEM_PROCESS	0.287923	0.216804	0.487708
GBM	GOBP_PROTEIN_K29_LINKED_UBIQUITINATION	0.287791	0.0428436	0.342255
GBM	GOBP_POSITIVE_REGULATION_OF_DOUBLE_STRAND_BREAK_REPAIR_VIA_NONHOMOLOGOUS_END_JOINING	0.287714	0.313802	0.568976
GBM	GOBP_CELL_MATURATION	0.287356	0.238748	0.507794
GBM	GOBP_RESPONSE_TO_UV	0.287264	0.383195	0.623266
GBM	GOBP_REGULATION_OF_CYTOPLASMIC_TRANSLATIONAL_ELONGATION	0.287109	0.034802	0.339461
GBM	REACTOME_SIGNALING_BY_NTRKS	0.287088	0.247368	0.513546
GBM	GOBP_REGULATION_OF_GENE_EXPRESSION_BY_GENOMIC_IMPRINTING	0.287061	0.0312899	0.338663
GBM	GOBP_REGULATION_OF_CARDIAC_MUSCLE_CONTRACTION_BY_CALCIUM_ION_SIGNALING	0.286724	0.143504	0.42035
GBM	GOBP_NUCLEAR_NCRNA_SURVEILLANCE	0.28657	0.206393	0.478703
GBM	GOBP_MEIOTIC_CELL_CYCLE_PHASE_TRANSITION	0.28647	0.36033	0.606763
GBM	GOBP_GROWTH_INVOLVED_IN_HEART_MORPHOGENESIS	0.286383	0.0578151	0.34454
GBM	GOBP_REGULATION_OF_MITOCHONDRIAL_MRNA_STABILITY	0.286241	0.0757194	0.350316
GBM	GOBP_MUSCLE_HYPERTROPHY_IN_RESPONSE_TO_STRESS	0.286177	0.0964757	0.370561
GBM	REACTOME_TRNA_AMINOACYLATION	0.286168	0.24447	0.511721
GBM	GOBP_5S_CLASS_RRNA_TRANSCRIPTION_BY_RNA_POLYMERASE_III	0.285989	0.0722662	0.349262
GBM	GOBP_L_ASPARTATE_IMPORT_ACROSS_PLASMA_MEMBRANE	0.285861	0.100833	0.37288
GBM	REACTOME_DARPP_32_EVENTS	0.285712	0.068943	0.348037
GBM	GOBP_PERICARDIUM_MORPHOGENESIS	0.285544	0.047421	0.342576
GBM	GOBP_VESICLE_DOCKING_INVOLVED_IN_EXOCYTOSIS	0.285432	0.262214	0.525464
GBM	GOBP_REGULATION_OF_SODIUM_ION_TRANSPORT	0.285342	0.149441	0.426209
GBM	GOBP_REGULATION_OF_PENILE_ERECTION	0.28529	0.191465	0.46454
GBM	GOBP_CELL_FATE_COMMITMENT_INVOLVED_IN_PATTERN_SPECIFICATION	0.285066	0.132176	0.408132
GBM	GOBP_SYNAPTONEMAL_COMPLEX_ORGANIZATION	0.284979	0.132176	0.408132
GBM	GOBP_SOMATIC_STEM_CELL_POPULATION_MAINTENANCE	0.28451	0.125017	0.398015
GBM	REACTOME_PHYSIOLOGICAL_FACTORS	0.284334	0.147442	0.424908
GBM	REACTOME_HIV_TRANSCRIPTION_ELONGATION	0.284318	0.208961	0.481185
GBM	GOBP_MITOCHONDRIAL_GENOME_MAINTENANCE	0.283887	0.168376	0.443343
GBM	REACTOME_REGULATION_OF_GENE_EXPRESSION_IN_LATE_STAGE_BRANCHING_MORPHOGENESIS_PANCREATIC_BUD_PRECURSOR_CELLS	0.283625	0.068943	0.348037
GBM	GOBP_NEGATIVE_REGULATION_OF_CELL_GROWTH	0.283506	0.149441	0.426209
GBM	GOBP_DE_NOVO_PYRIMIDINE_NUCLEOBASE_BIOSYNTHETIC_PROCESS	0.283345	0.0379808	0.340867
GBM	GOBP_REGULATION_OF_SISTER_CHROMATID_COHESION	0.283319	0.581162	0.762616
GBM	GOBP_RIGHTING_REFLEX	0.283261	0.0936556	0.368843
GBM	GOBP_TYPE_II_PNEUMOCYTE_DIFFERENTIATION	0.283232	0.0324252	0.338663
GBM	GOBP_POSITIVE_REGULATION_OF_CATION_CHANNEL_ACTIVITY	0.283155	0.297009	0.557079
GBM	GOBP_BRAINSTEM_DEVELOPMENT	0.282368	0.0922705	0.367442
GBM	GOBP_HISTONE_H3_K4_TRIMETHYLATION	0.28232	0.100833	0.37288
GBM	REACTOME_NTRK2_ACTIVATES_RAC1	0.282147	0.0700365	0.348807
GBM	REACTOME_IRS_MEDIATED_SIGNALLING	0.282073	0.161874	0.436357
GBM	GOBP_PARATHYROID_GLAND_DEVELOPMENT	0.281561	0.047421	0.342576
GBM	REACTOME_NCAM_SIGNALING_FOR_NEURITE_OUT_GROWTH	0.281458	0.216804	0.487708
GBM	GOBP_NEGATIVE_CHEMOTAXIS	0.281148	0.113221	0.385551
GBM	GOBP_NEGATIVE_REGULATION_OF_COLLATERAL_SPROUTING	0.280665	0.193897	0.46598
GBM	GOBP_REGULATION_OF_SYSTEM_PROCESS	0.280559	0.327678	0.578569
GBM	GOBP_NEGATIVE_REGULATION_OF_ACTION_POTENTIAL	0.280419	0.11161	0.384
GBM	GOBP_MODULATION_OF_MICROTUBULE_CYTOSKELETON_INVOLVED_IN_CEREBRAL_CORTEX_RADIAL_GLIA_GUIDED_MIGRATION	0.280239	0.253234	0.518465
GBM	REACTOME_CREB1_PHOSPHORYLATION_THROUGH_THE_ACTIVATION_OF_ADENYLATE_CYCLASE	0.280201	0.153501	0.429902
GBM	GOBP_REGULATION_OF_CYTOPLASMIC_MRNA_PROCESSING_BODY_ASSEMBLY	0.279907	0.474352	0.691788
GBM	GOBP_REGULATION_OF_RESPONSE_TO_DRUG	0.27979	0.310394	0.56728
GBM	GOBP_RESPONSE_TO_CALCIUM_ION	0.279524	0.219465	0.490033
GBM	GOBP_POLYADENYLATION_DEPENDENT_RNA_CATABOLIC_PROCESS	0.279385	0.259196	0.522677
GBM	REACTOME_PROLONGED_ERK_ACTIVATION_EVENTS	0.279374	0.108442	0.380435
GBM	GOBP_REGULATION_OF_PHOSPHATIDYLINOSITOL_DEPHOSPHORYLATION	0.279045	0.0993634	0.37288
GBM	GOBP_REGULATION_OF_TELOMERE_CAPPING	0.278837	0.0979111	0.371484
GBM	GOBP_POSITIVE_REGULATION_OF_CHROMATIN_ORGANIZATION	0.278574	0.172818	0.448182
GBM	GOBP_SUGAR_MEDIATED_SIGNALING_PATHWAY	0.278238	0.0993634	0.37288
GBM	GOBP_NEGATIVE_REGULATION_OF_SYNAPTIC_TRANSMISSION_GABAERGIC	0.278211	0.068943	0.348037
GBM	REACTOME_ACTIVATION_OF_NIMA_KINASES_NEK9_NEK6_NEK7	0.278168	0.157645	0.432829
GBM	GOBP_REGULATION_OF_CARDIAC_MUSCLE_CELL_ACTION_POTENTIAL_INVOLVED_IN_REGULATION_OF_CONTRACTION	0.278111	0.0285998	0.338663
GBM	REACTOME_TRANSCRIPTION_OF_THE_HIV_GENOME	0.278055	0.394954	0.631519
GBM	GOBP_REGULATION_OF_HISTONE_DEACETYLASE_ACTIVITY	0.278051	0.0414033	0.342255
GBM	GOBP_ISOCITRATE_METABOLIC_PROCESS	0.278027	0.0458515	0.342255
GBM	GOBP_ADULT_LOCOMOTORY_BEHAVIOR	0.277789	0.172818	0.448182
GBM	GOBP_NEGATIVE_REGULATION_OF_CARDIOCYTE_DIFFERENTIATION	0.277549	0.116498	0.388878
GBM	GOBP_PROTEIN_EXPORT_FROM_NUCLEUS	0.27719	0.0757194	0.350316
GBM	GOBP_PEPTIDYL_LYSINE_TRIMETHYLATION	0.277011	0.125017	0.398015
GBM	GOBP_EPHRIN_RECEPTOR_SIGNALING_PATHWAY	0.27701	0.300318	0.559908
GBM	GOBP_NEGATIVE_REGULATION_OF_SPROUTING_ANGIOGENESIS	0.276927	0.16402	0.438584
GBM	GOBP_POSITIVE_REGULATION_OF_UBIQUITIN_PROTEIN_LIGASE_ACTIVITY	0.276829	0.170586	0.446116
GBM	GOBP_REGULATION_OF_MYOTUBE_DIFFERENTIATION	0.276715	0.108442	0.380435
GBM	GOBP_NUCLEAR_TRANSCRIBED_MRNA_CATABOLIC_PROCESS_EXONUCLEOLYTIC	0.276001	0.371654	0.615083
GBM	GOBP_POSITIVE_REGULATION_OF_AXON_EXTENSION_INVOLVED_IN_AXON_GUIDANCE	0.275891	0.0678635	0.347319
GBM	GOBP_POSITIVE_REGULATION_OF_SPINDLE_ASSEMBLY	0.275854	0.331208	0.581287
GBM	GOBP_MRNA_3_END_PROCESSING_BY_STEM_LOOP_BINDING_AND_CLEAVAGE	0.275848	0.23312	0.502141
GBM	GOBP_ANTEROGRADE_AXONAL_TRANSPORT	0.275693	0.327678	0.578569
GBM	GOBP_CONVERGENT_EXTENSION_INVOLVED_IN_AXIS_ELONGATION	0.275621	0.0711442	0.349262
GBM	GOBP_HISTONE_H3_K4_DIMETHYLATION	0.275565	0.0843021	0.358842
GBM	REACTOME_TRANSCRIPTIONAL_REGULATION_OF_PLURIPOTENT_STEM_CELLS	0.275387	0.0711442	0.349262
GBM	REACTOME_CELL_CELL_JUNCTION_ORGANIZATION	0.275081	0.0550536	0.34454
GBM	GOBP_HISTONE_H3_K9_TRIMETHYLATION	0.274941	0.191465	0.46454
GBM	GOBP_GLYCINE_TRANSPORT	0.274832	0.387091	0.62622
GBM	GOBP_CELLULAR_RESPONSE_TO_HISTAMINE	0.274733	0.247368	0.513546
GBM	GOBP_NEGATIVE_REGULATION_OF_TRANSFORMING_GROWTH_FACTOR_BETA_RECEPTOR_SIGNALING_PATHWAY	0.274716	0.297009	0.557079
GBM	GOBP_POSITIVE_REGULATION_OF_PROTEIN_SUMOYLATION	0.274603	0.0435795	0.342255
GBM	GOBP_PROTEIN_RETENTION_IN_ER_LUMEN	0.274581	0.119849	0.391389
GBM	GOBP_REGULATION_OF_NUCLEAR_TRANSCRIBED_MRNA_CATABOLIC_PROCESS_NONSENSE_MEDIATED_DECAY	0.274566	0.13775	0.413938
GBM	GOBP_PEPTIDYL_SERINE_MODIFICATION	0.274524	0.080532	0.356986
GBM	REACTOME_CASPASE_ACTIVATION_VIA_DEPENDENCE_RECEPTORS_IN_THE_ABSENCE_OF_LIGAND	0.274516	0.125017	0.398015
GBM	GOBP_EMBRYONIC_ORGAN_MORPHOGENESIS	0.274416	0.444125	0.668338
GBM	GOBP_MITOCHONDRIAL_DNA_REPAIR	0.274323	0.198827	0.471364
GBM	GOBP_POSITIVE_REGULATION_OF_VITAMIN_D_RECEPTOR_SIGNALING_PATHWAY	0.274236	0.175072	0.450271
GBM	GOBP_TRANSCRIPTION_BY_RNA_POLYMERASE_III	0.274065	0.235922	0.505016
GBM	GOBP_REGULATION_OF_CELL_DIVISION	0.273936	0.324172	0.576817
GBM	KEGG_CARDIAC_MUSCLE_CONTRACTION	0.273824	0.268321	0.530205
GBM	REACTOME_FRS_MEDIATED_FGFR1_SIGNALING	0.273335	0.0780955	0.353835
GBM	GOBP_HETEROCYCLE_CATABOLIC_PROCESS	0.273041	0.571444	0.758436
GBM	REACTOME_PROCESSING_AND_ACTIVATION_OF_SUMO	0.272665	0.13775	0.413938
GBM	GOBP_CELL_MOTILITY_INVOLVED_IN_CEREBRAL_CORTEX_RADIAL_GLIA_GUIDED_MIGRATION	0.272654	0.0780955	0.353835
GBM	GOBP_SKELETAL_SYSTEM_MORPHOGENESIS	0.272019	0.620783	0.787792
GBM	GOBP_NEGATIVE_REGULATION_OF_CATABOLIC_PROCESS	0.27165	0.290463	0.550263
GBM	GOBP_V_D_J_RECOMBINATION	0.271511	0.11485	0.387133
GBM	GOBP_CENTRAL_NERVOUS_SYSTEM_MATURATION	0.271496	0.189057	0.462538
GBM	GOBP_OLFACTORY_LOBE_DEVELOPMENT	0.271258	0.143504	0.42035
GBM	REACTOME_MISMATCH_REPAIR	0.271088	0.735264	0.859294
GBM	GOBP_REGULATION_OF_MITOTIC_CENTROSOME_SEPARATION	0.270883	0.331208	0.581287
GBM	REACTOME_PHASE_4_RESTING_MEMBRANE_POTENTIAL	0.270817	0.277664	0.53786
GBM	GOBP_REGULATION_OF_SMAD_PROTEIN_COMPLEX_ASSEMBLY	0.270761	0.0769	0.351892
GBM	REACTOME_SENSORY_PERCEPTION_OF_TASTE	0.270584	0.303652	0.561777
GBM	REACTOME_FGFR3B_LIGAND_BINDING_AND_ACTIVATION	0.270492	0.0421182	0.342255
GBM	GOBP_RESPONSE_TO_L_GLUTAMATE	0.270253	0.303652	0.561777
GBM	GOBP_SENSORY_ORGAN_MORPHOGENESIS	0.270194	0.208961	0.481185
GBM	GOBP_CARDIAC_SEPTUM_DEVELOPMENT	0.269812	0.24447	0.511721
GBM	REACTOME_SEALING_OF_THE_NUCLEAR_ENVELOPE_NE_BY_ESCRT_III	0.269762	0.0324252	0.338663
GBM	GOBP_ENTRAINMENT_OF_CIRCADIAN_CLOCK	0.269662	0.184306	0.458245
GBM	REACTOME_SIGNALING_BY_NOTCH1_PEST_DOMAIN_MUTANTS_IN_CANCER	0.269652	0.110017	0.382479
GBM	REACTOME_SIGNALING_BY_NOTCH2	0.269363	0.130357	0.406028
GBM	GOBP_NERVE_DEVELOPMENT	0.269327	0.211552	0.482197
GBM	GOBP_DNA_INTEGRATION	0.269242	0.123276	0.396796
GBM	GOBP_SNRNA_PROCESSING	0.269177	0.184306	0.458245
GBM	REACTOME_HDMS_DEMETHYLATE_HISTONES	0.269125	0.349226	0.598204
GBM	GOBP_TRANSCRIPTION_COUPLED_NUCLEOTIDE_EXCISION_REPAIR	0.269066	0.168376	0.443343
GBM	GOBP_SECONDARY_PALATE_DEVELOPMENT	0.268981	0.00818004	0.338663
GBM	GOBP_LENS_DEVELOPMENT_IN_CAMERA_TYPE_EYE	0.268807	0.103824	0.375441
GBM	GOBP_PROTECTION_FROM_NON_HOMOLOGOUS_END_JOINING_AT_TELOMERE	0.268749	0.19635	0.468373
GBM	GOBP_NEGATIVE_REGULATION_OF_CALCIUM_ION_TRANSMEMBRANE_TRANSPORTER_ACTIVITY	0.268702	0.0700365	0.348807
GBM	GOBP_REGULATION_OF_MICROTUBULE_BINDING	0.26866	0.0993634	0.37288
GBM	GOBP_REGULATION_OF_GLUCOSE_METABOLIC_PROCESS	0.268608	0.172818	0.448182
GBM	GOBP_ENDOCARDIAL_CUSHION_DEVELOPMENT	0.268599	0.198827	0.471364
GBM	GOBP_URETER_MORPHOGENESIS	0.268596	0.00389456	0.338663
GBM	GOBP_AXON_MIDLINE_CHOICE_POINT_RECOGNITION	0.268562	0.0993634	0.37288
GBM	REACTOME_FRS_MEDIATED_FGFR3_SIGNALING	0.268341	0.0647084	0.345473
GBM	GOBP_ACETYLCHOLINE_SECRETION	0.268128	0.110017	0.382479
GBM	GOBP_MALE_MEIOTIC_NUCLEAR_DIVISION	0.268118	0.300318	0.559908
GBM	GOBP_RRNA_PROCESSING	0.26746	0.581162	0.762616
GBM	REACTOME_PLATELET_CALCIUM_HOMEOSTASIS	0.267376	0.147442	0.424908
GBM	GOBP_CHLORIDE_TRANSPORT	0.267118	0.303652	0.561777
GBM	GOBP_REGULATION_OF_DEACETYLASE_ACTIVITY	0.267103	0.0458515	0.342255
GBM	GOBP_REGULATION_OF_LYASE_ACTIVITY	0.266818	0.13775	0.413938
GBM	GOBP_POSITIVE_REGULATION_OF_CARDIAC_MUSCLE_CONTRACTION	0.266736	0.487645	0.701094
GBM	GOBP_ADENOHYPOPHYSIS_DEVELOPMENT	0.266719	0.0711442	0.349262
GBM	GOBP_SUCKLING_BEHAVIOR	0.266591	0.141566	0.418104
GBM	GOBP_REGULATION_OF_PHENOTYPIC_SWITCHING	0.266553	0.0406986	0.341054
GBM	GOBP_C_5_METHYLATION_OF_CYTOSINE	0.266357	0.0466307	0.342255
GBM	GOBP_PRIMARY_MIRNA_PROCESSING	0.266102	0.338342	0.589194
GBM	GOBP_RESPIRATORY_CHAIN_COMPLEX_III_ASSEMBLY	0.265657	0.211552	0.482197
GBM	REACTOME_ADORA2B_MEDIATED_ANTI_INFLAMMATORY_CYTOKINES_PRODUCTION	0.265379	0.110017	0.382479
GBM	GOBP_MEMBRANE_DEPOLARIZATION_DURING_SA_NODE_CELL_ACTION_POTENTIAL	0.265367	0.439899	0.664676
GBM	GOBP_PYRIMIDINE_NUCLEOBASE_CATABOLIC_PROCESS	0.265252	0.0172582	0.338663
GBM	GOBP_REGULATION_OF_GENE_SILENCING_BY_RNA	0.265185	0.259196	0.522677
GBM	REACTOME_L1CAM_INTERACTIONS	0.264931	0.524052	0.727603
GBM	GOBP_PROXIMAL_DISTAL_PATTERN_FORMATION	0.264921	0.735264	0.859294
GBM	KEGG_UBIQUITIN_MEDIATED_PROTEOLYSIS	0.264892	0.371654	0.615083
GBM	GOBP_NEGATIVE_REGULATION_OF_CHEMOKINE_C_X_C_MOTIF_LIGAND_2_PRODUCTION	0.264886	0.280827	0.540942
GBM	GOBP_ENGULFMENT_OF_APOPTOTIC_CELL	0.264443	0.256203	0.520782
GBM	REACTOME_SIGNALING_BY_FGFR4	0.264421	0.0855901	0.359874
GBM	GOBP_CIRCADIAN_REGULATION_OF_GENE_EXPRESSION	0.264294	0.18667	0.460676
GBM	GOBP_NEGATIVE_REGULATION_OF_TRANSMEMBRANE_RECEPTOR_PROTEIN_SERINE_THREONINE_KINASE_SIGNALING_PATHWAY	0.26409	0.211552	0.482197
GBM	REACTOME_POLB_DEPENDENT_LONG_PATCH_BASE_EXCISION_REPAIR	0.263896	0.224856	0.494623
GBM	GOBP_SIALYLATION	0.263238	0.0964757	0.370561
GBM	GOBP_REGULATION_OF_UBIQUITIN_PROTEIN_LIGASE_ACTIVITY	0.263199	0.483192	0.697606
GBM	GOBP_REGULATION_OF_MEMBRANE_REPOLARIZATION	0.262413	0.168376	0.443343
GBM	GOBP_DNA_DOUBLE_STRAND_BREAK_PROCESSING	0.262347	0.519426	0.724835
GBM	GOBP_ACIDIC_AMINO_ACID_TRANSPORT	0.262337	0.375477	0.61833
GBM	GOBP_NUCLEAR_TRANSCRIBED_MRNA_POLY_A_TAIL_SHORTENING	0.262337	0.297009	0.557079
GBM	GOBP_CELLULAR_RESPONSE_TO_AMMONIUM_ION	0.262075	0.222149	0.493283
GBM	GOBP_NUCLEAR_ENVELOPE_ORGANIZATION	0.262015	0.0843021	0.358842
GBM	GOBP_REGULATION_OF_PEPTIDYL_CYSTEINE_S_NITROSYLATION	0.261683	0.130357	0.406028
GBM	GOBP_CLUSTERING_OF_VOLTAGE_GATED_SODIUM_CHANNELS	0.261379	0.0490355	0.34454
GBM	GOBP_REGULATION_OF_NOTCH_SIGNALING_PATHWAY	0.261369	0.181964	0.456546
GBM	GOBP_POSITIVE_REGULATION_OF_ARP2_3_COMPLEX_MEDIATED_ACTIN_NUCLEATION	0.261357	0.0711442	0.349262
GBM	GOBP_CGMP_MEDIATED_SIGNALING	0.261249	0.224856	0.494623
GBM	GOBP_EXONUCLEOLYTIC_CATABOLISM_OF_DEADENYLATED_MRNA	0.261184	0.465602	0.68504
GBM	GOBP_POSITIVE_REGULATION_OF_GLYCOLYTIC_PROCESS	0.261069	0.0830298	0.358013
GBM	GOBP_CEREBELLAR_PURKINJE_CELL_GRANULE_CELL_PRECURSOR_CELL_SIGNALING_INVOLVED_IN_REGULATION_OF_GRANULE_CELL_PRECURSOR_CELL_PROLIFERATION	0.260981	0.410966	0.643772
GBM	GOBP_NEGATIVE_REGULATION_OF_AXON_EXTENSION_INVOLVED_IN_AXON_GUIDANCE	0.260636	0.105345	0.377543
GBM	GOBP_REGULATION_OF_HEMATOPOIETIC_PROGENITOR_CELL_DIFFERENTIATION	0.260569	0.406927	0.640046
GBM	REACTOME_RHOV_GTPASE_CYCLE	0.260533	0.029651	0.338663
GBM	GOBP_SENSORY_PERCEPTION_OF_BITTER_TASTE	0.260528	0.371654	0.615083
GBM	GOBP_SYNAPTIC_VESICLE_COATING	0.260439	0.0216909	0.338663
GBM	GOBP_PULMONARY_VALVE_MORPHOGENESIS	0.260338	0.184306	0.458245
GBM	GOBP_BONE_MARROW_DEVELOPMENT	0.260304	0.110017	0.382479
GBM	REACTOME_FRS_MEDIATED_FGFR4_SIGNALING	0.260275	0.0678635	0.347319
GBM	GOBP_REGULATION_OF_SYNAPTIC_VESICLE_ENDOCYTOSIS	0.260065	0.203848	0.476008
GBM	GOBP_WYBUTOSINE_METABOLIC_PROCESS	0.259987	0.13775	0.413938
GBM	GOBP_NEGATIVE_REGULATION_OF_CARDIAC_MUSCLE_CELL_DIFFERENTIATION	0.259913	0.0532744	0.34454
GBM	GOBP_AXIS_SPECIFICATION	0.25972	0.387091	0.62622
GBM	GOBP_EXCITATORY_CHEMICAL_SYNAPTIC_TRANSMISSION	0.259714	0.235922	0.505016
GBM	GOBP_UV_PROTECTION	0.259602	0.118164	0.390116
GBM	GOBP_POSITIVE_REGULATION_OF_METAPHASE_ANAPHASE_TRANSITION_OF_CELL_CYCLE	0.259491	0.250289	0.515722
GBM	GOBP_PYRIMIDINE_RIBONUCLEOSIDE_TRIPHOSPHATE_BIOSYNTHETIC_PROCESS	0.25939	0.224856	0.494623
GBM	GOBP_REGULATION_OF_DOUBLE_STRAND_BREAK_REPAIR_VIA_NONHOMOLOGOUS_END_JOINING	0.259026	0.36033	0.606763
GBM	GOBP_GAMMA_AMINOBUTYRIC_ACID_SECRETION	0.258948	0.11485	0.387133
GBM	GOBP_POSITIVE_REGULATION_OF_NEUROTRANSMITTER_TRANSPORT	0.258918	0.423225	0.65352
GBM	GOBP_CARDIAC_CHAMBER_DEVELOPMENT	0.258903	0.313802	0.568976
GBM	REACTOME_RESPIRATORY_ELECTRON_TRANSPORT	0.258574	0.334762	0.585819
GBM	GOBP_MYOTUBE_CELL_DEVELOPMENT	0.25853	0.0179367	0.338663
GBM	GOBP_GLANDULAR_EPITHELIAL_CELL_DIFFERENTIATION	0.258467	0.0909019	0.365161
GBM	GOBP_SOMITE_SPECIFICATION	0.258366	0.300318	0.559908
GBM	REACTOME_FORMATION_OF_RNA_POL_II_ELONGATION_COMPLEX	0.25787	0.465602	0.68504
GBM	REACTOME_SUMOYLATION_OF_TRANSCRIPTION_FACTORS	0.257365	0.0678635	0.347319
GBM	GOBP_PROTEIN_LOCALIZATION_TO_CHROMATIN	0.257258	0.439899	0.664676
GBM	GOBP_U2_TYPE_PRESPLICEOSOME_ASSEMBLY	0.257167	0.375477	0.61833
GBM	REACTOME_WNT_MEDIATED_ACTIVATION_OF_DVL	0.257001	0.0769	0.351892
GBM	GOBP_UTERUS_MORPHOGENESIS	0.256966	0.034802	0.339461
GBM	GOBP_ANATOMICAL_STRUCTURE_MATURATION	0.256937	0.290463	0.550263
GBM	GOBP_COENZYME_A_METABOLIC_PROCESS	0.2566	0.035419	0.340313
GBM	GOBP_TRICARBOXYLIC_ACID_METABOLIC_PROCESS	0.256516	0.0734026	0.350316
GBM	GOBP_DENSE_CORE_GRANULE_LOCALIZATION	0.256298	0.324172	0.576817
GBM	GOBP_SIGNAL_RELEASE	0.256279	0.427358	0.65497
GBM	GOBP_CENTRIOLE_ELONGATION	0.256023	0.16402	0.438584
GBM	GOBP_MODIFICATION_OF_SYNAPTIC_STRUCTURE	0.256002	0.100833	0.37288
GBM	GOBP_CELL_PROLIFERATION_IN_FOREBRAIN	0.255844	0.139648	0.416267
GBM	REACTOME_SUPPRESSION_OF_APOPTOSIS	0.255822	0.0229431	0.338663
GBM	GOBP_NEGATIVE_REGULATION_OF_SMAD_PROTEIN_COMPLEX_ASSEMBLY	0.255538	0.159749	0.434396
GBM	GOBP_DEPHOSPHORYLATION_OF_RNA_POLYMERASE_II_C_TERMINAL_DOMAIN	0.255086	0.0745537	0.350316
GBM	REACTOME_G2_M_DNA_REPLICATION_CHECKPOINT	0.254851	0.514821	0.722279
GBM	GOBP_ENDOCARDIAL_CUSHION_MORPHOGENESIS	0.254616	0.203848	0.476008
GBM	GOBP_ATRIOVENTRICULAR_NODE_DEVELOPMENT	0.254592	0.034802	0.339461
GBM	REACTOME_CAMK_IV_MEDIATED_PHOSPHORYLATION_OF_CREB	0.254543	0.387091	0.62622
GBM	GOBP_DEPHOSPHORYLATION	0.254089	0.284015	0.543281
GBM	GOBP_REGULATION_OF_CARDIAC_MUSCLE_CONTRACTION_BY_REGULATION_OF_THE_RELEASE_OF_SEQUESTERED_CALCIUM_ION	0.254057	0.16402	0.438584
GBM	GOBP_NOREPINEPHRINE_BIOSYNTHETIC_PROCESS	0.253907	0.166187	0.441439
GBM	GOBP_POSITIVE_REGULATION_OF_FATTY_ACID_OXIDATION	0.253474	0.341945	0.592365
GBM	REACTOME_RESPIRATORY_ELECTRON_TRANSPORT_ATP_SYNTHESIS_BY_CHEMIOSMOTIC_COUPLING_AND_HEAT_PRODUCTION_BY_UNCOUPLING_PROTEINS	0.253428	0.387091	0.62622
GBM	REACTOME_MRNA_DECAY_BY_5_TO_3_EXORIBONUCLEASE	0.253338	0.168376	0.443343
GBM	GOBP_BRAIN_MORPHOGENESIS	0.253199	0.552245	0.74663
GBM	GOBP_NEGATIVE_REGULATION_OF_MESENCHYMAL_CELL_PROLIFERATION	0.253182	0.0421182	0.342255
GBM	GOBP_REGULATION_OF_UBIQUITIN_PROTEIN_TRANSFERASE_ACTIVITY	0.253009	0.456943	0.678515
GBM	GOBP_ADENYLATE_CYCLASE_INHIBITING_G_PROTEIN_COUPLED_RECEPTOR_SIGNALING_PATHWAY	0.252982	0.177347	0.45286
GBM	REACTOME_AKT_PHOSPHORYLATES_TARGETS_IN_THE_NUCLEUS	0.252792	0.175072	0.450271
GBM	GOBP_NUCLEAR_PORE_COMPLEX_ASSEMBLY	0.252715	0.542765	0.740462
GBM	GOBP_EMBRYONIC_VISCEROCRANIUM_MORPHOGENESIS	0.2527	0.128558	0.403817
GBM	GOBP_CYTOPLASMIC_TRANSLATIONAL_ELONGATION	0.252165	0.0657464	0.345473
GBM	GOBP_HISTONE_H3_K27_TRIMETHYLATION	0.252163	0.201326	0.473793
GBM	GOBP_MESONEPHRIC_DUCT_DEVELOPMENT	0.252028	0.0578151	0.34454
GBM	GOBP_NEGATIVE_REGULATION_OF_GLUCONEOGENESIS	0.252025	0.0647084	0.345473
GBM	GOBP_MYOTUBE_DIFFERENTIATION	0.252017	0.259196	0.522677
GBM	GOBP_REGULATION_OF_SPINDLE_ORGANIZATION	0.25196	0.528699	0.731315
GBM	GOBP_OOCYTE_MATURATION	0.251923	0.235922	0.505016
GBM	GOBP_POSITIVE_REGULATION_OF_AXON_EXTENSION	0.251717	0.256203	0.520782
GBM	GOBP_REGULATION_OF_RYANODINE_SENSITIVE_CALCIUM_RELEASE_CHANNEL_ACTIVITY	0.25165	0.216804	0.487708
GBM	GOBP_UTERUS_DEVELOPMENT	0.251646	0.145463	0.422236
GBM	KEGG_NON_SMALL_CELL_LUNG_CANCER	0.250991	0.0843021	0.358842
GBM	GOBP_NEUROBLAST_MIGRATION	0.250985	0.238748	0.507794
GBM	GOBP_NEGATIVE_REGULATION_OF_NUCLEAR_TRANSCRIBED_MRNA_CATABOLIC_PROCESS_NONSENSE_MEDIATED_DECAY	0.25093	0.047421	0.342576
GBM	REACTOME_CYTOSOLIC_TRNA_AMINOACYLATION	0.250692	0.501135	0.712097
GBM	GOBP_MESONEPHROS_DEVELOPMENT	0.25068	0.145463	0.422236
GBM	GOBP_L_ASPARTATE_TRANSMEMBRANE_TRANSPORT	0.250328	0.274526	0.535331
GBM	GOBP_L_AMINO_ACID_TRANSPORT	0.250144	0.419115	0.649464
GBM	GOBP_INTESTINAL_EPITHELIAL_CELL_DIFFERENTIATION	0.250003	0.0895497	0.363824
GBM	GOBP_GANGLIOSIDE_BIOSYNTHETIC_PROCESS_VIA_LACTOSYLCERAMIDE	0.249925	0.116498	0.388878
GBM	GOBP_INORGANIC_ANION_TRANSMEMBRANE_TRANSPORT	0.249675	0.317234	0.572185
GBM	REACTOME_THROMBOXANE_SIGNALLING_THROUGH_TP_RECEPTOR	0.249633	0.149441	0.426209
GBM	GOBP_POSITIVE_REGULATION_OF_DNA_DEMETHYLATION	0.249293	0.0657464	0.345473
GBM	GOBP_TELOMERE_MAINTENANCE_VIA_TELOMERE_LENGTHENING	0.249245	0.367855	0.612372
GBM	GOBP_L_SERINE_TRANSPORT	0.248936	0.206393	0.478703
GBM	GOBP_CANONICAL_WNT_SIGNALING_PATHWAY	0.248915	0.153501	0.429902
GBM	REACTOME_TOXICITY_OF_BOTULINUM_TOXIN_TYPE_D_BOTD	0.248911	0.206393	0.478703
GBM	REACTOME_ORGANELLE_BIOGENESIS_AND_MAINTENANCE	0.248812	0.855957	0.925797
GBM	GOBP_CELLULAR_RESPONSE_TO_CHOLESTEROL	0.248725	0.247368	0.513546
GBM	GOBP_HISTONE_H4_K12_ACETYLATION	0.248106	0.23312	0.502141
GBM	GOBP_POSITIVE_REGULATION_OF_SMOOTHENED_SIGNALING_PATHWAY	0.247658	0.349226	0.598204
GBM	GOBP_REGULATION_OF_MICROTUBULE_DEPOLYMERIZATION	0.24757	0.235922	0.505016
GBM	GOBP_NEGATIVE_REGULATION_OF_PROTEIN_CATABOLIC_PROCESS	0.247547	0.0490355	0.34454
GBM	GOBP_POSITIVE_REGULATION_OF_MITOTIC_SISTER_CHROMATID_SEGREGATION	0.247409	0.214167	0.484603
GBM	GOBP_DEDIFFERENTIATION	0.247326	0.128558	0.403817
GBM	REACTOME_VEGFR2_MEDIATED_VASCULAR_PERMEABILITY	0.247178	0.161874	0.436357
GBM	GOBP_REGULATION_OF_TRANSLATIONAL_INITIATION	0.247073	0.456943	0.678515
GBM	GOBP_NEUROTROPHIN_SIGNALING_PATHWAY	0.246676	0.108442	0.380435
GBM	GOBP_RIBOSOMAL_LARGE_SUBUNIT_BIOGENESIS	0.246654	0.448375	0.672214
GBM	GOBP_NEPHRON_MORPHOGENESIS	0.246567	0.141566	0.418104
GBM	GOBP_MULTICELLULAR_ORGANISM_AGING	0.246062	0.110017	0.382479
GBM	GOBP_CANNABINOID_SIGNALING_PATHWAY	0.246001	0.106885	0.378555
GBM	GOBP_POSITIVE_REGULATION_OF_TELOMERE_MAINTENANCE	0.245947	0.293723	0.554479
GBM	GOBP_ANATOMICAL_STRUCTURE_REGRESSION	0.245917	0.23312	0.502141
GBM	GOBP_PROLINE_TRANSPORT	0.245745	0.201326	0.473793
GBM	GOBP_NUCLEAR_MRNA_SURVEILLANCE	0.245599	0.168376	0.443343
GBM	GOBP_SPINDLE_ASSEMBLY_INVOLVED_IN_FEMALE_MEIOSIS	0.245571	0.371654	0.615083
GBM	REACTOME_POST_TRANSCRIPTIONAL_SILENCING_BY_SMALL_RNAS	0.245561	0.184306	0.458245
GBM	REACTOME_NEGATIVE_REGULATION_OF_FGFR3_SIGNALING	0.245481	0.13775	0.413938
GBM	GOBP_PROTEIN_POLYUBIQUITINATION	0.245322	0.352903	0.601615
GBM	GOBP_NEGATIVE_REGULATION_OF_MULTICELLULAR_ORGANISM_GROWTH	0.24522	0.0964757	0.370561
GBM	GOBP_POSITIVE_REGULATION_OF_EMBRYONIC_DEVELOPMENT	0.244887	0.11161	0.384
GBM	GOBP_MAINTENANCE_OF_POSTSYNAPTIC_DENSITY_STRUCTURE	0.244563	0.206393	0.478703
GBM	GOBP_CYTOPLASM_ORGANIZATION	0.244391	0.0817732	0.357554
GBM	GOBP_RECEPTOR_CLUSTERING	0.244262	0.206393	0.478703
GBM	REACTOME_FORMATION_OF_SENESCENCE_ASSOCIATED_HETEROCHROMATIN_FOCI_SAHF	0.243843	0.230342	0.500294
GBM	GOBP_POSITIVE_REGULATION_OF_CALCIUM_ION_TRANSPORT_INTO_CYTOSOL	0.243422	0.552245	0.74663
GBM	REACTOME_GERM_LAYER_FORMATION_AT_GASTRULATION	0.243142	0.113221	0.385551
GBM	GOBP_ADENYLATE_CYCLASE_INHIBITING_SEROTONIN_RECEPTOR_SIGNALING_PATHWAY	0.243127	0.0647084	0.345473
GBM	REACTOME_DOWNSTREAM_SIGNALING_OF_ACTIVATED_FGFR3	0.243126	0.135872	0.411115
GBM	GOBP_PEPTIDE_BIOSYNTHETIC_PROCESS	0.242995	0.557015	0.748564
GBM	REACTOME_INSULIN_RECEPTOR_SIGNALLING_CASCADE	0.242945	0.277664	0.53786
GBM	GOBP_REGULATION_OF_PLATELET_DERIVED_GROWTH_FACTOR_RECEPTOR_BETA_SIGNALING_PATHWAY	0.242799	0.134014	0.409479
GBM	GOBP_POSITIVE_REGULATION_OF_NUCLEOTIDE_METABOLIC_PROCESS	0.242761	0.100833	0.37288
GBM	GOBP_POSITIVE_REGULATION_OF_HEMATOPOIETIC_PROGENITOR_CELL_DIFFERENTIATION	0.242518	0.108442	0.380435
GBM	GOBP_RESPONSE_TO_RADIATION	0.242498	0.547495	0.744071
GBM	GOBP_UV_DAMAGE_EXCISION_REPAIR	0.242161	0.0769	0.351892
GBM	REACTOME_RND2_GTPASE_CYCLE	0.242155	0.037326	0.340313
GBM	REACTOME_ACTIVATION_OF_NOXA_AND_TRANSLOCATION_TO_MITOCHONDRIA	0.241588	0.253234	0.518465
GBM	GOBP_ENDOTHELIN_RECEPTOR_SIGNALING_PATHWAY	0.241498	0.0700365	0.348807
GBM	KEGG_AMINOACYL_TRNA_BIOSYNTHESIS	0.241451	0.216804	0.487708
GBM	GOBP_REGULATION_OF_ADENYLATE_CYCLASE_ACTIVATING_G_PROTEIN_COUPLED_RECEPTOR_SIGNALING_PATHWAY	0.241349	0.0606907	0.34454
GBM	GOBP_REGULATION_OF_MONOATOMIC_CATION_TRANSMEMBRANE_TRANSPORT	0.241226	0.383195	0.623266
GBM	REACTOME_NEGATIVE_REGULATION_OF_FGFR4_SIGNALING	0.241155	0.10232	0.374214
GBM	GOBP_MRNA_PSEUDOURIDINE_SYNTHESIS	0.241077	0.166187	0.441439
GBM	GOBP_REGULATION_OF_NEURONAL_ACTION_POTENTIAL	0.240934	0.201326	0.473793
GBM	REACTOME_DISEASES_OF_BASE_EXCISION_REPAIR	0.240876	0.103824	0.375441
GBM	GOBP_HISTONE_MRNA_CATABOLIC_PROCESS	0.240507	0.271411	0.532707
GBM	GOBP_AORTIC_VALVE_MORPHOGENESIS	0.240375	0.478761	0.694225
GBM	GOBP_FEEDING_BEHAVIOR	0.240367	0.427358	0.65497
GBM	GOBP_RESPONSE_TO_AMMONIUM_ION	0.240213	0.211552	0.482197
GBM	REACTOME_CALCINEURIN_ACTIVATES_NFAT	0.24012	0.19635	0.468373
GBM	GOBP_AXONAL_TRANSPORT_OF_MITOCHONDRION	0.239896	0.307011	0.564954
GBM	GOBP_POSITIVE_REGULATION_OF_PROTEIN_LOCALIZATION_TO_CILIUM	0.239801	0.219465	0.490033
GBM	REACTOME_SIGNALING_BY_RNF43_MUTANTS	0.239578	0.0393198	0.340867
GBM	GOBP_NORADRENERGIC_NEURON_DEVELOPMENT	0.239555	0.106885	0.378555
GBM	GOBP_OOGENESIS	0.239318	0.208961	0.481185
GBM	GOBP_REGULATION_OF_VESICLE_FUSION	0.23918	0.371654	0.615083
GBM	REACTOME_FORMATION_OF_THE_EARLY_ELONGATION_COMPLEX	0.23912	0.310394	0.56728
GBM	GOBP_CORTISOL_SECRETION	0.238926	0.419115	0.649464
GBM	REACTOME_SIGNALING_BY_FGFR3	0.238824	0.151461	0.428043
GBM	GOBP_REGULATION_OF_POSTSYNAPTIC_DENSITY_ASSEMBLY	0.23882	0.177347	0.45286
GBM	REACTOME_TRANSCRIPTIONAL_REGULATION_OF_GRANULOPOIESIS	0.238629	0.590956	0.768458
GBM	GOBP_MALE_SEX_DIFFERENTIATION	0.238608	0.364081	0.609987
GBM	REACTOME_VXPX_CARGO_TARGETING_TO_CILIUM	0.238473	0.116498	0.388878
GBM	GOBP_CARDIAC_LEFT_VENTRICLE_MORPHOGENESIS	0.238334	0.287227	0.54628
GBM	GOBP_CELLULAR_MACROMOLECULE_CATABOLIC_PROCESS	0.238244	0.729906	0.857191
GBM	REACTOME_NOTCH2_INTRACELLULAR_DOMAIN_REGULATES_TRANSCRIPTION	0.238135	0.193897	0.46598
GBM	REACTOME_DOWNSTREAM_SIGNALING_OF_ACTIVATED_FGFR4	0.23794	0.16402	0.438584
GBM	GOBP_NEGATIVE_REGULATION_OF_DNA_DAMAGE_CHECKPOINT	0.237787	0.24447	0.511721
GBM	GOBP_ESTABLISHMENT_OF_MITOTIC_SISTER_CHROMATID_COHESION	0.237621	0.566615	0.755042
GBM	GOBP_PROTEIN_LOCALIZATION_TO_BASOLATERAL_PLASMA_MEMBRANE	0.237579	0.19635	0.468373
GBM	GOBP_LENS_FIBER_CELL_DIFFERENTIATION	0.237345	0.203848	0.476008
GBM	GOBP_POSTSYNAPTIC_CYTOSKELETON_ORGANIZATION	0.237278	0.303652	0.561777
GBM	GOBP_REGULATION_OF_GLYCOGEN_STARCH_SYNTHASE_ACTIVITY	0.237061	0.0136409	0.338663
GBM	GOBP_RESPONSE_TO_NICOTINE	0.236831	0.214167	0.484603
GBM	GOBP_TERMINAL_BUTTON_ORGANIZATION	0.236761	0.141566	0.418104
GBM	GOBP_SPINDLE_LOCALIZATION	0.236018	0.375477	0.61833
GBM	GOBP_MALE_MEIOSIS_I	0.23568	0.280827	0.540942
GBM	REACTOME_POU5F1_OCT4_SOX2_NANOG_ACTIVATE_GENES_RELATED_TO_PROLIFERATION	0.235579	0.0233742	0.338663
GBM	GOBP_POSITIVE_REGULATION_OF_PROTEIN_LOCALIZATION_TO_SYNAPSE	0.23557	0.175072	0.450271
GBM	REACTOME_INHIBITION_OF_THE_PROTEOLYTIC_ACTIVITY_OF_APC_C_REQUIRED_FOR_THE_ONSET_OF_ANAPHASE_BY_MITOTIC_SPINDLE_CHECKPOINT_COMPONENTS	0.235412	0.542765	0.740462
GBM	GOBP_NEGATIVE_REGULATION_OF_OSTEOBLAST_PROLIFERATION	0.235336	0.181964	0.456546
GBM	GOBP_NEGATIVE_REGULATION_OF_CARDIAC_MUSCLE_CELL_PROLIFERATION	0.235129	0.0745537	0.350316
GBM	GOBP_EMBRYONIC_NEUROCRANIUM_MORPHOGENESIS	0.235075	0.0722662	0.349262
GBM	GOBP_CELL_PROLIFERATION_IN_HINDBRAIN	0.234983	0.483192	0.697606
GBM	GOBP_POSITIVE_REGULATION_OF_SEQUESTERING_OF_CALCIUM_ION	0.23492	0.110017	0.382479
GBM	GOBP_POSITIVE_REGULATION_OF_ATTACHMENT_OF_SPINDLE_MICROTUBULES_TO_KINETOCHORE	0.23492	0.379324	0.621585
GBM	REACTOME_MELANIN_BIOSYNTHESIS	0.234877	0.23312	0.502141
GBM	GOBP_POSITIVE_REGULATION_OF_CHROMATIN_BINDING	0.234876	0.153501	0.429902
GBM	GOBP_HISTONE_H3_ACETYLATION	0.234773	0.198827	0.471364
GBM	GOBP_SPINAL_CORD_PATTERNING	0.234742	0.168376	0.443343
GBM	GOBP_POLAR_BODY_EXTRUSION_AFTER_MEIOTIC_DIVISIONS	0.234721	0.123276	0.396796
GBM	GOBP_REGULATION_OF_MITOTIC_CYTOKINESIS	0.234635	0.510238	0.719304
GBM	GOBP_VITAMIN_CATABOLIC_PROCESS	0.23451	0.135872	0.411115
GBM	GOBP_NEGATIVE_REGULATION_OF_CYTOKINESIS	0.234184	0.519426	0.724835
GBM	REACTOME_RHOBTB2_GTPASE_CYCLE	0.234053	0.317234	0.572185
GBM	GOBP_REGULATION_OF_CATECHOLAMINE_UPTAKE_INVOLVED_IN_SYNAPTIC_TRANSMISSION	0.234001	0.125017	0.398015
GBM	GOBP_NUCLEOBASE_CATABOLIC_PROCESS	0.233817	0.033006	0.338663
GBM	GOBP_CELLULAR_RESPONSE_TO_VITAMIN_D	0.233674	0.201326	0.473793
GBM	GOBP_SENSORY_PERCEPTION_OF_SOUR_TASTE	0.233662	0.0506958	0.34454
GBM	GOBP_POSITIVE_REGULATION_OF_FILOPODIUM_ASSEMBLY	0.233573	0.135872	0.411115
GBM	GOBP_VENTRICULAR_SEPTUM_MORPHOGENESIS	0.233555	0.271411	0.532707
GBM	REACTOME_HUR_ELAVL1_BINDS_AND_STABILIZES_MRNA	0.233472	0.118164	0.390116
GBM	GOBP_REGULATION_OF_EXCITATORY_SYNAPSE_ASSEMBLY	0.233398	0.159749	0.434396
GBM	REACTOME_FGFR1_LIGAND_BINDING_AND_ACTIVATION	0.233366	0.0647084	0.345473
GBM	REACTOME_CELL_DEATH_SIGNALLING_VIA_NRAGE_NRIF_AND_NADE	0.233276	0.23312	0.502141
GBM	GOBP_EMBRYONIC_RETINA_MORPHOGENESIS_IN_CAMERA_TYPE_EYE	0.232847	0.193897	0.46598
GBM	GOBP_ASPARTATE_TRANSMEMBRANE_TRANSPORT	0.232693	0.161874	0.436357
GBM	GOBP_MITOCHONDRION_DISTRIBUTION	0.232648	0.0936556	0.368843
GBM	GOBP_DEVELOPMENTAL_INDUCTION	0.232286	0.0156597	0.338663
GBM	GOBP_MITOCHONDRIAL_MEMBRANE_ORGANIZATION	0.232178	0.184306	0.458245
GBM	GOBP_EXTRACELLULAR_MATRIX_CELL_SIGNALING	0.231923	0.047421	0.342576
GBM	GOBP_POSITIVE_REGULATION_OF_MYOBLAST_DIFFERENTIATION	0.231869	0.216804	0.487708
GBM	GOBP_REGULATION_OF_DNA_METHYLATION	0.23162	0.11485	0.387133
GBM	GOBP_NEGATIVE_REGULATION_OF_PROTEIN_ACETYLATION	0.231499	0.193897	0.46598
GBM	REACTOME_GOLGI_TO_ER_RETROGRADE_TRANSPORT	0.231222	0.552245	0.74663
GBM	REACTOME_RNA_POLYMERASE_II_PRE_TRANSCRIPTION_EVENTS	0.231159	0.620783	0.787792
GBM	GOBP_RESPONSE_TO_CELL_CYCLE_CHECKPOINT_SIGNALING	0.231063	0.161874	0.436357
GBM	GOBP_DIPHOSPHOINOSITOL_POLYPHOSPHATE_METABOLIC_PROCESS	0.230891	0.280827	0.540942
GBM	GOBP_PSEUDOURIDINE_SYNTHESIS	0.23072	0.211552	0.482197
GBM	KEGG_BASE_EXCISION_REPAIR	0.23049	0.519426	0.724835
GBM	GOBP_NEUROMUSCULAR_PROCESS	0.230109	0.456943	0.678515
GBM	GOBP_POSITIVE_REGULATION_OF_FATTY_ACID_BETA_OXIDATION	0.229823	0.265255	0.526957
GBM	GOBP_CARDIAC_CONDUCTION	0.22968	0.24447	0.511721
GBM	REACTOME_INITIATION_OF_NUCLEAR_ENVELOPE_NE_REFORMATION	0.22967	0.671891	0.820973
GBM	REACTOME_G_BETA_GAMMA_SIGNALLING_THROUGH_PI3KGAMMA	0.229497	0.198827	0.471364
GBM	GOBP_REGULATION_OF_SODIUM_ION_TRANSMEMBRANE_TRANSPORT	0.229297	0.317234	0.572185
GBM	GOBP_L_GLUTAMATE_IMPORT	0.228849	0.208961	0.481185
GBM	REACTOME_THROMBIN_SIGNALLING_THROUGH_PROTEINASE_ACTIVATED_RECEPTORS_PARS	0.228383	0.151461	0.428043
GBM	GOBP_POSITIVE_REGULATION_OF_MICROTUBULE_BINDING	0.228381	0.0657464	0.345473
GBM	GOBP_NEGATIVE_REGULATION_OF_FAT_CELL_PROLIFERATION	0.228366	0.262214	0.525464
GBM	REACTOME_SIGNALING_BY_FGFR2_IN_DISEASE	0.228288	0.181964	0.456546
GBM	REACTOME_NEGATIVE_REGULATION_OF_FGFR1_SIGNALING	0.228243	0.13775	0.413938
GBM	GOBP_G_PROTEIN_COUPLED_OPIOID_RECEPTOR_SIGNALING_PATHWAY	0.22794	0.265255	0.526957
GBM	GOBP_MIRNA_MEDIATED_GENE_SILENCING_BY_INHIBITION_OF_TRANSLATION	0.227876	0.208961	0.481185
GBM	REACTOME_SIGNALING_BY_TYPE_1_INSULIN_LIKE_GROWTH_FACTOR_1_RECEPTOR_IGF1R	0.227827	0.320691	0.574335
GBM	GOBP_POSITIVE_REGULATION_OF_GROWTH	0.22776	0.216804	0.487708
GBM	REACTOME_APC_CDC20_MEDIATED_DEGRADATION_OF_NEK2A	0.227487	0.547495	0.744071
GBM	GOBP_CYTOKINESIS	0.227439	0.620783	0.787792
GBM	GOBP_EMBRYONIC_DIGIT_MORPHOGENESIS	0.227306	0.533367	0.734924
GBM	GOBP_RESPONSE_TO_BMP	0.226758	0.219465	0.490033
GBM	GOBP_NEUROTRANSMITTER_RECEPTOR_TRANSPORT_ENDOSOME_TO_POSTSYNAPTIC_MEMBRANE	0.226659	0.274526	0.535331
GBM	GOBP_BLASTOCYST_GROWTH	0.226604	0.327678	0.578569
GBM	GOBP_AMINO_ACID_ACTIVATION	0.226493	0.208961	0.481185
GBM	GOBP_LUNG_CELL_DIFFERENTIATION	0.226487	0.410966	0.643772
GBM	GOBP_MONOATOMIC_ANION_TRANSPORT	0.226469	0.324172	0.576817
GBM	KEGG_DORSO_VENTRAL_AXIS_FORMATION	0.226253	0.0435795	0.342255
GBM	KEGG_SELENOAMINO_ACID_METABOLISM	0.226105	0.189057	0.462538
GBM	GOBP_CELL_CELL_SIGNALING_BY_WNT	0.225976	0.175072	0.450271
GBM	REACTOME_SIGNALING_BY_MRAS_COMPLEX_MUTANTS	0.225762	0.184306	0.458245
GBM	GOBP_NEPHRIC_DUCT_FORMATION	0.22543	0.00568247	0.338663
GBM	GOBP_REGULATION_OF_RESPIRATORY_GASEOUS_EXCHANGE_BY_NERVOUS_SYSTEM_PROCESS	0.225243	0.487645	0.701094
GBM	GOBP_REGULATION_OF_FEAR_RESPONSE	0.225077	0.11161	0.384
GBM	REACTOME_RNA_POLYMERASE_III_TRANSCRIPTION_TERMINATION	0.224957	0.143504	0.42035
GBM	GOBP_REGULATION_OF_AXON_GUIDANCE	0.224901	0.130357	0.406028
GBM	GOBP_POST_ANAL_TAIL_MORPHOGENESIS	0.224884	0.118164	0.390116
GBM	GOBP_NEGATIVE_REGULATION_OF_TELOMERASE_ACTIVITY	0.22437	0.224856	0.494623
GBM	GOBP_PEPTIDYL_DIPHTHAMIDE_BIOSYNTHETIC_PROCESS_FROM_PEPTIDYL_HISTIDINE	0.224047	0.118164	0.390116
GBM	GOBP_POSITIVE_REGULATION_OF_CORTICOSTEROID_HORMONE_SECRETION	0.223954	0.383195	0.623266
GBM	GOBP_PROTEIN_O_LINKED_FUCOSYLATION	0.223876	0.262214	0.525464
GBM	GOBP_REGULATION_OF_TRANSMEMBRANE_RECEPTOR_PROTEIN_SERINE_THREONINE_KINASE_SIGNALING_PATHWAY	0.223545	0.214167	0.484603
GBM	GOBP_SPINAL_CORD_MOTOR_NEURON_CELL_FATE_SPECIFICATION	0.223523	0.345574	0.595014
GBM	REACTOME_SYNTHESIS_OF_PC	0.22327	0.019736	0.338663
GBM	GOBP_CRANIAL_NERVE_MORPHOGENESIS	0.222939	0.36033	0.606763
GBM	GOBP_METANEPHRIC_LOOP_OF_HENLE_DEVELOPMENT	0.222923	0.0793062	0.354487
GBM	GOBP_LUNG_ALVEOLUS_DEVELOPMENT	0.222883	0.208961	0.481185
GBM	GOBP_ANTERIOR_POSTERIOR_AXIS_SPECIFICATION	0.222836	0.320691	0.574335
GBM	GOBP_POSITIVE_REGULATION_OF_CANONICAL_WNT_SIGNALING_PATHWAY	0.22281	0.0280864	0.338663
GBM	GOBP_REGULATION_OF_PROTEIN_ACETYLATION	0.222733	0.313802	0.568976
GBM	GOBP_MAINTENANCE_OF_POSTSYNAPTIC_SPECIALIZATION_STRUCTURE	0.222432	0.0855901	0.359874
GBM	GOBP_CELL_MIGRATION_IN_HINDBRAIN	0.222236	0.415029	0.646562
GBM	GOBP_POSITIVE_REGULATION_OF_ACROSOME_REACTION	0.222089	0.126778	0.400577
GBM	REACTOME_FORMATION_OF_TC_NER_PRE_INCISION_COMPLEX	0.221916	0.277664	0.53786
GBM	GOBP_MITOCHONDRIAL_GENE_EXPRESSION	0.221782	0.262214	0.525464
GBM	GOBP_MONOTERPENOID_METABOLIC_PROCESS	0.221666	0.105345	0.377543
GBM	REACTOME_SIGNALING_BY_FGFR_IN_DISEASE	0.221621	0.262214	0.525464
GBM	GOBP_ERROR_FREE_TRANSLESION_SYNTHESIS	0.22162	0.141566	0.418104
GBM	GOBP_POSITIVE_REGULATION_OF_ENDOTHELIAL_CELL_DIFFERENTIATION	0.221521	0.189057	0.462538
GBM	KEGG_LONG_TERM_DEPRESSION	0.221431	0.189057	0.462538
GBM	REACTOME_RAP1_SIGNALLING	0.220873	0.134014	0.409479
GBM	REACTOME_PI_3K_CASCADE_FGFR1	0.220823	0.155563	0.431537
GBM	GOBP_N_GLYCAN_PROCESSING	0.220822	0.483192	0.697606
GBM	GOBP_INTRACELLULAR_PHOSPHATE_ION_HOMEOSTASIS	0.220692	0.10232	0.374214
GBM	GOBP_CUT_CATABOLIC_PROCESS	0.220661	0.224856	0.494623
GBM	GOBP_REGULATION_OF_GAMMA_AMINOBUTYRIC_ACID_SECRETION	0.2206	0.118164	0.390116
GBM	REACTOME_PHOSPHORYLATION_OF_THE_APC_C	0.220435	0.524052	0.727603
GBM	GOBP_ENDOCARDIUM_DEVELOPMENT	0.220422	0.0722662	0.349262
GBM	GOBP_ENTERIC_NERVOUS_SYSTEM_DEVELOPMENT	0.220277	0.406927	0.640046
GBM	GOBP_REGULATION_OF_SKELETAL_MUSCLE_FIBER_DEVELOPMENT	0.220219	0.0568821	0.34454
GBM	GOBP_FOREGUT_MORPHOGENESIS	0.220212	0.11161	0.384
GBM	GOBP_VENTRAL_SPINAL_CORD_INTERNEURON_DIFFERENTIATION	0.220078	0.177347	0.45286
GBM	REACTOME_FGFRL1_MODULATION_OF_FGFR1_SIGNALING	0.220064	0.139648	0.416267
GBM	GOBP_KIDNEY_MESENCHYME_DEVELOPMENT	0.220052	0.211552	0.482197
GBM	GOBP_INORGANIC_ION_IMPORT_ACROSS_PLASMA_MEMBRANE	0.220011	0.383195	0.623266
GBM	GOBP_NUCLEOLUS_ORGANIZATION	0.219797	0.469966	0.688203
GBM	GOBP_PROTEIN_LOCALIZATION_TO_PRESYNAPSE	0.219506	0.345574	0.595014
GBM	GOBP_NEGATIVE_REGULATION_OF_NOTCH_SIGNALING_PATHWAY	0.219413	0.222149	0.493283
GBM	GOBP_NEUROMUSCULAR_JUNCTION_DEVELOPMENT	0.219306	0.23312	0.502141
GBM	GOBP_CELLULAR_SENESCENCE	0.219285	0.184306	0.458245
GBM	GOBP_PROTEIN_AUTO_ADP_RIBOSYLATION	0.219202	0.0868939	0.361258
GBM	GOBP_REGULATION_OF_GLUCAN_BIOSYNTHETIC_PROCESS	0.219083	0.0843021	0.358842
GBM	GOBP_NEGATIVE_REGULATION_OF_STEM_CELL_DIFFERENTIATION	0.219009	0.274526	0.535331
GBM	GOBP_REGULATION_OF_MONOATOMIC_ANION_TRANSMEMBRANE_TRANSPORT	0.218935	0.247368	0.513546
GBM	GOBP_REGULATION_OF_MEIOTIC_CELL_CYCLE_PHASE_TRANSITION	0.218923	0.284015	0.543281
GBM	GOBP_CELLULAR_COMPONENT_DISASSEMBLY_INVOLVED_IN_EXECUTION_PHASE_OF_APOPTOSIS	0.218921	0.0895497	0.363824
GBM	GOBP_NEGATIVE_REGULATION_OF_SYNAPSE_ORGANIZATION	0.218903	0.303652	0.561777
GBM	GOBP_NEGATIVE_REGULATION_OF_SISTER_CHROMATID_COHESION	0.218892	0.224856	0.494623
GBM	GOBP_REGULATION_OF_TRANSMISSION_OF_NERVE_IMPULSE	0.218634	0.143504	0.42035
GBM	GOBP_RESPONSE_TO_STIMULUS_INVOLVED_IN_REGULATION_OF_MUSCLE_ADAPTATION	0.217995	0.155563	0.431537
GBM	GOBP_POSITIVE_REGULATION_OF_ADENYLATE_CYCLASE_ACTIVITY	0.217842	0.423225	0.65352
GBM	GOBP_REGULATION_OF_GUANYL_NUCLEOTIDE_EXCHANGE_FACTOR_ACTIVITY	0.217749	0.184306	0.458245
GBM	GOBP_REGULATION_OF_DOSAGE_COMPENSATION_BY_INACTIVATION_OF_X_CHROMOSOME	0.217613	0.0647084	0.345473
GBM	GOBP_OXIDATIVE_DEMETHYLATION	0.217556	0.113221	0.385551
GBM	GOBP_NEGATIVE_REGULATION_OF_HISTONE_DEACETYLATION	0.217422	0.0636839	0.345473
GBM	GOBP_REGULATION_OF_MAINTENANCE_OF_SISTER_CHROMATID_COHESION	0.21722	0.394954	0.631519
GBM	REACTOME_ADRENALINE_NORADRENALINE_INHIBITS_INSULIN_SECRETION	0.217212	0.19635	0.468373
GBM	REACTOME_FGFR3_LIGAND_BINDING_AND_ACTIVATION	0.216982	0.0616753	0.34454
GBM	REACTOME_TRANSLOCATION_OF_SLC2A4_GLUT4_TO_THE_PLASMA_MEMBRANE	0.216959	0.284015	0.543281
GBM	GOBP_LIPID_HYDROXYLATION	0.216947	0.0979111	0.371484
GBM	GOBP_POSITIVE_REGULATION_OF_MEIOTIC_CELL_CYCLE	0.216558	0.241597	0.509692
GBM	GOBP_PEPTIDYL_LYSINE_MONOMETHYLATION	0.216448	0.159749	0.434396
GBM	GOBP_D_ASPARTATE_IMPORT_ACROSS_PLASMA_MEMBRANE	0.216324	0.125017	0.398015
GBM	GOBP_N_TERMINAL_PROTEIN_AMINO_ACID_MODIFICATION	0.216005	0.402912	0.637476
GBM	GOBP_REGULATION_OF_ASYMMETRIC_CELL_DIVISION	0.215962	0.224856	0.494623
GBM	GOBP_INTESTINAL_EPITHELIAL_CELL_DEVELOPMENT	0.215739	0.172818	0.448182
GBM	REACTOME_CYTOPROTECTION_BY_HMOX1	0.215346	0.170586	0.446116
GBM	GOBP_NEGATIVE_REGULATION_OF_NERVOUS_SYSTEM_DEVELOPMENT	0.215072	0.341945	0.592365
GBM	GOBP_TRANSLATIONAL_ELONGATION	0.214923	0.415029	0.646562
GBM	GOBP_LOBAR_BRONCHUS_EPITHELIUM_DEVELOPMENT	0.214794	0.123276	0.396796
GBM	GOBP_REGULATION_OF_CALCIUM_ION_IMPORT_ACROSS_PLASMA_MEMBRANE	0.214792	0.184306	0.458245
GBM	GOBP_DNA_REPLICATION_SYNTHESIS_OF_RNA_PRIMER	0.214533	0.746018	0.865147
GBM	REACTOME_SYNTHESIS_OF_DOLICHYL_PHOSPHATE	0.214393	0.317234	0.572185
GBM	GOBP_CELL_MIGRATION_INVOLVED_IN_KIDNEY_DEVELOPMENT	0.214287	0.181964	0.456546
GBM	GOBP_NEGATIVE_REGULATION_OF_CALCINEURIN_MEDIATED_SIGNALING	0.214143	0.0868939	0.361258
GBM	GOBP_NEGATIVE_REGULATION_OF_CELLULAR_CATABOLIC_PROCESS	0.214054	0.70332	0.841869
GBM	GOBP_SOMATIC_STEM_CELL_DIVISION	0.21392	0.13775	0.413938
GBM	GOBP_IN_UTERO_EMBRYONIC_DEVELOPMENT	0.213683	0.406927	0.640046
GBM	REACTOME_ESTROGEN_STIMULATED_SIGNALING_THROUGH_PRKCZ	0.213476	0.0895497	0.363824
GBM	REACTOME_CONVERSION_FROM_APC_C_CDC20_TO_APC_C_CDH1_IN_LATE_ANAPHASE	0.213466	0.423225	0.65352
GBM	GOBP_RENAL_TUBULE_DEVELOPMENT	0.213084	0.11161	0.384
GBM	GOBP_PEPTIDE_MODIFICATION	0.21305	0.271411	0.532707
GBM	GOBP_PHOSPHAGEN_METABOLIC_PROCESS	0.212759	0.128558	0.403817
GBM	GOBP_NEGATIVE_REGULATION_OF_PEPTIDYL_LYSINE_ACETYLATION	0.212545	0.211552	0.482197
GBM	GOBP_TRICARBOXYLIC_ACID_CYCLE	0.212524	0.206393	0.478703
GBM	REACTOME_PI_3K_CASCADE_FGFR3	0.212398	0.159749	0.434396
GBM	GOBP_NEGATIVE_REGULATION_OF_GROWTH	0.212252	0.198827	0.471364
GBM	GOBP_CARDIAC_VENTRICLE_MORPHOGENESIS	0.212095	0.590956	0.768458
GBM	GOBP_REGULATION_OF_SIGNAL_TRANSDUCTION_BY_P53_CLASS_MEDIATOR	0.21179	0.505676	0.716226
GBM	REACTOME_XENOBIOTICS	0.211673	0.0950573	0.369233
GBM	GOBP_RESPONSE_TO_DISACCHARIDE	0.211505	0.119849	0.391389
GBM	GOBP_C4_DICARBOXYLATE_TRANSPORT	0.211367	0.181964	0.456546
GBM	GOBP_INTRACELLULAR_GLUCOSE_HOMEOSTASIS	0.211292	0.170586	0.446116
GBM	GOBP_PHOSPHOLIPASE_C_ACTIVATING_DOPAMINE_RECEPTOR_SIGNALING_PATHWAY	0.211209	0.175072	0.450271
GBM	GOBP_NEGATIVE_REGULATION_OF_DNA_REPAIR	0.210954	0.423225	0.65352
GBM	REACTOME_SIGNALING_BY_NOTCH1_T_7_9_NOTCH1_M1580_K2555_TRANSLOCATION_MUTANT	0.210893	0.16402	0.438584
GBM	GOBP_NEGATIVE_REGULATION_OF_DEVELOPMENTAL_PROCESS	0.210862	0.371654	0.615083
GBM	GOBP_POSITIVE_REGULATION_OF_HISTONE_MODIFICATION	0.210706	0.155563	0.431537
GBM	GOBP_NEGATIVE_REGULATION_OF_VASCULAR_ASSOCIATED_SMOOTH_MUSCLE_CELL_APOPTOTIC_PROCESS	0.210643	0.11161	0.384
GBM	GOBP_REGULATION_OF_HELICASE_ACTIVITY	0.210573	0.524052	0.727603
GBM	GOBP_CEREBRAL_CORTEX_REGIONALIZATION	0.210551	0.356605	0.60376
GBM	REACTOME_LOSS_OF_MECP2_BINDING_ABILITY_TO_THE_NCOR_SMRT_COMPLEX	0.210414	0.172818	0.448182
GBM	GOBP_MICROTUBULE_POLYMERIZATION	0.210301	0.71923	0.851188
GBM	GOBP_NERVE_GROWTH_FACTOR_SIGNALING_PATHWAY	0.210172	0.191465	0.46454
GBM	REACTOME_ADP_SIGNALLING_THROUGH_P2Y_PURINOCEPTOR_12	0.209457	0.211552	0.482197
GBM	GOBP_MITOCHONDRIAL_CYTOCHROME_C_OXIDASE_ASSEMBLY	0.209216	0.24447	0.511721
GBM	GOBP_POSITIVE_REGULATION_OF_NUCLEOCYTOPLASMIC_TRANSPORT	0.209172	0.483192	0.697606
GBM	GOBP_COCHLEA_DEVELOPMENT	0.209168	0.444125	0.668338
GBM	GOBP_OUTER_MITOCHONDRIAL_MEMBRANE_ORGANIZATION	0.209102	0.211552	0.482197
GBM	GOBP_NEGATIVE_REGULATION_OF_PEPTIDE_SECRETION	0.208976	0.280827	0.540942
GBM	REACTOME_COENZYME_A_BIOSYNTHESIS	0.208949	0.0406986	0.341054
GBM	REACTOME_PTK6_REGULATES_RHO_GTPASES_RAS_GTPASE_AND_MAP_KINASES	0.208766	0.0700365	0.348807
GBM	GOBP_POSITIVE_REGULATION_OF_CENTRIOLE_ELONGATION	0.208724	0.24447	0.511721
GBM	GOBP_CELLULAR_PROCESS_INVOLVED_IN_REPRODUCTION_IN_MULTICELLULAR_ORGANISM	0.208569	0.452647	0.676514
GBM	GOBP_POSITIVE_REGULATION_OF_RENAL_SODIUM_EXCRETION	0.208541	0.151461	0.428043
GBM	GOBP_REGULATION_OF_MITOCHONDRIAL_TRANSCRIPTION	0.208372	0.0466307	0.342255
GBM	GOBP_KIDNEY_MORPHOGENESIS	0.2082	0.166187	0.441439
GBM	GOBP_NEGATIVE_REGULATION_OF_RYANODINE_SENSITIVE_CALCIUM_RELEASE_CHANNEL_ACTIVITY	0.208033	0.119849	0.391389
GBM	GOBP_ESTABLISHMENT_OR_MAINTENANCE_OF_CYTOSKELETON_POLARITY	0.207985	0.262214	0.525464
GBM	GOBP_CARDIAC_MUSCLE_CELL_ACTION_POTENTIAL	0.207423	0.290463	0.550263
GBM	GOBP_CENTROMERIC_SISTER_CHROMATID_COHESION	0.207304	0.274526	0.535331
GBM	REACTOME_SEMA3A_PAK_DEPENDENT_AXON_REPULSION	0.207295	0.383195	0.623266
GBM	GOBP_NEPHRON_EPITHELIUM_DEVELOPMENT	0.207015	0.0722662	0.349262
GBM	GOBP_NEGATIVE_REGULATION_OF_EXCITATORY_POSTSYNAPTIC_POTENTIAL	0.206534	0.415029	0.646562
GBM	GOBP_SNRNA_METABOLIC_PROCESS	0.206285	0.419115	0.649464
GBM	REACTOME_PHOSPHOLIPASE_C_MEDIATED_CASCADE_FGFR2	0.206213	0.132176	0.408132
GBM	REACTOME_PI_3K_CASCADE_FGFR4	0.206136	0.23312	0.502141
GBM	REACTOME_HS_GAG_BIOSYNTHESIS	0.206074	0.419115	0.649464
GBM	GOBP_COMMISSURAL_NEURON_AXON_GUIDANCE	0.20585	0.307011	0.564954
GBM	GOBP_RESPONSE_TO_PARATHYROID_HORMONE	0.205413	0.341945	0.592365
GBM	GOBP_PROTEIN_LOCALIZATION_TO_MICROTUBULE	0.205204	0.18667	0.460676
GBM	GOBP_NEGATIVE_REGULATION_OF_DOUBLE_STRAND_BREAK_REPAIR_VIA_HOMOLOGOUS_RECOMBINATION	0.204948	0.71923	0.851188
GBM	GOBP_POSITIVE_REGULATION_OF_EPIDERMAL_CELL_DIFFERENTIATION	0.204922	0.265255	0.526957
GBM	GOBP_MEIOTIC_CELL_CYCLE_CHECKPOINT_SIGNALING	0.204907	0.383195	0.623266
GBM	GOBP_POSITIVE_REGULATION_OF_CYTOPLASMIC_TRANSLATION	0.204848	0.338342	0.589194
GBM	GOBP_MICROTUBULE_ORGANIZING_CENTER_ORGANIZATION	0.204766	0.883976	0.940377
GBM	REACTOME_ACTIVATION_OF_AMPK_DOWNSTREAM_OF_NMDARS	0.204697	0.268321	0.530205
GBM	REACTOME_NRAGE_SIGNALS_DEATH_THROUGH_JNK	0.204691	0.383195	0.623266
GBM	GOBP_OLIGOSACCHARIDE_LIPID_INTERMEDIATE_BIOSYNTHETIC_PROCESS	0.204688	0.310394	0.56728
GBM	GOBP_MESENCHYMAL_CELL_MIGRATION	0.204568	0.367855	0.612372
GBM	GOBP_TUBULIN_DEACETYLATION	0.204498	0.280827	0.540942
GBM	GOBP_NEGATIVE_REGULATION_OF_CALCIUM_ION_TRANSMEMBRANE_TRANSPORT	0.204398	0.118164	0.390116
GBM	REACTOME_PTEN_REGULATION	0.204363	0.410966	0.643772
GBM	REACTOME_INTERACTION_WITH_CUMULUS_CELLS_AND_THE_ZONA_PELLUCIDA	0.20436	0.113221	0.385551
GBM	GOBP_MITOCHONDRIAL_TRANSLATIONAL_ELONGATION	0.204351	0.740634	0.861912
GBM	GOBP_NEGATIVE_REGULATION_OF_PEPTIDYL_THREONINE_PHOSPHORYLATION	0.204051	0.241597	0.509692
GBM	GOBP_ADP_TRANSPORT	0.203983	0.116498	0.388878
GBM	GOBP_SEX_DIFFERENTIATION	0.203929	0.410966	0.643772
GBM	GOBP_REGULATION_OF_TRANSCRIPTION_BY_RNA_POLYMERASE_III	0.203913	0.303652	0.561777
GBM	REACTOME_RNA_POLYMERASE_III_TRANSCRIPTION_INITIATION_FROM_TYPE_1_PROMOTER	0.203737	0.168376	0.443343
GBM	GOBP_REGULATION_OF_BRANCHING_MORPHOGENESIS_OF_A_NERVE	0.203443	0.247368	0.513546
GBM	GOBP_MESENCHYMAL_STEM_CELL_MAINTENANCE_INVOLVED_IN_NEPHRON_MORPHOGENESIS	0.203348	0.0201142	0.338663
GBM	GOBP_INSULIN_SECRETION_INVOLVED_IN_CELLULAR_RESPONSE_TO_GLUCOSE_STIMULUS	0.203333	0.238748	0.507794
GBM	GOBP_NEGATIVE_REGULATION_OF_DENDRITIC_SPINE_MORPHOGENESIS	0.203127	0.352903	0.601615
GBM	GOBP_REGULATION_OF_BARBED_END_ACTIN_FILAMENT_CAPPING	0.203122	0.172818	0.448182
GBM	GOBP_POSITIVE_REGULATION_OF_SISTER_CHROMATID_COHESION	0.203091	0.682307	0.827614
GBM	GOBP_REGULATION_OF_CELLULAR_SENESCENCE	0.20302	0.203848	0.476008
GBM	GOBP_REGULATION_OF_MUSCLE_CELL_DIFFERENTIATION	0.202982	0.208961	0.481185
GBM	GOBP_INTRACELLULAR_DISTRIBUTION_OF_MITOCHONDRIA	0.202803	0.121553	0.393618
GBM	GOBP_TRANSCRIPTION_INITIATION_COUPLED_CHROMATIN_REMODELING	0.202184	0.177347	0.45286
GBM	GOBP_L_HISTIDINE_TRANSMEMBRANE_TRANSPORT	0.202041	0.18667	0.460676
GBM	GOBP_FOREBRAIN_NEURON_DEVELOPMENT	0.201975	0.151461	0.428043
GBM	GOBP_GAMMA_AMINOBUTYRIC_ACID_IMPORT	0.201842	0.600825	0.774706
GBM	REACTOME_VITAMINS	0.201767	0.39101	0.628971
GBM	GOBP_PONS_DEVELOPMENT	0.201726	0.256203	0.520782
GBM	GOBP_SERTOLI_CELL_DIFFERENTIATION	0.201398	0.10232	0.374214
GBM	GOBP_CELLULAR_RESPONSE_TO_COCAINE	0.201192	0.132176	0.408132
GBM	GOBP_TRANSDIFFERENTIATION	0.201128	0.341945	0.592365
GBM	GOBP_NEURAL_PLATE_ANTERIOR_POSTERIOR_REGIONALIZATION	0.200933	0.247368	0.513546
GBM	GOBP_REGULATION_OF_TYPE_B_PANCREATIC_CELL_PROLIFERATION	0.200779	0.250289	0.515722
GBM	GOBP_POSITIVE_REGULATION_OF_CALCIUM_ION_IMPORT_ACROSS_PLASMA_MEMBRANE	0.200587	0.317234	0.572185
GBM	KEGG_PROSTATE_CANCER	0.200499	0.271411	0.532707
GBM	GOBP_REGULATION_OF_MULTICELLULAR_ORGANISM_GROWTH	0.200492	0.153501	0.429902
GBM	REACTOME_TRANSCRIPTIONAL_REGULATION_BY_NPAS4	0.200347	0.206393	0.478703
GBM	GOBP_REGULATION_OF_PROTEIN_LOCALIZATION_TO_CELL_CORTEX	0.200327	0.561805	0.751647
GBM	REACTOME_ARMS_MEDIATED_ACTIVATION	0.200299	0.0964757	0.370561
GBM	GOBP_TRANSCRIPTION_FACTOR_CATABOLIC_PROCESS	0.200135	0.16402	0.438584
GBM	GOBP_MAGNESIUM_ION_HOMEOSTASIS	0.200022	0.24447	0.511721
GBM	GOBP_GLYCOSPHINGOLIPID_BIOSYNTHETIC_PROCESS	0.200017	0.274526	0.535331
GBM	GOBP_REGULATION_OF_CELL_CELL_ADHESION_MEDIATED_BY_CADHERIN	0.199772	0.222149	0.493283
GBM	GOBP_CENTROSOME_SEPARATION	0.199397	0.751413	0.868166
GBM	GOBP_MRNA_5_SPLICE_SITE_RECOGNITION	0.199259	0.63087	0.794419
GBM	GOBP_METANEPHRIC_COLLECTING_DUCT_DEVELOPMENT	0.199239	0.0678635	0.347319
GBM	GOBP_SPINDLE_MIDZONE_ASSEMBLY	0.19913	0.528699	0.731315
GBM	GOBP_TRANSLATIONAL_INITIATION	0.199125	0.571444	0.758436
GBM	GOBP_POSITIVE_REGULATION_OF_TRANSCRIPTION_BY_RNA_POLYMERASE_III	0.199011	0.219465	0.490033
GBM	GOBP_MITOCHONDRIAL_TRANSCRIPTION	0.198964	0.265255	0.526957
GBM	GOBP_REGULATION_OF_PROTEIN_GLYCOSYLATION	0.19886	0.189057	0.462538
GBM	REACTOME_CTLA4_INHIBITORY_SIGNALING	0.198801	0.16402	0.438584
GBM	GOBP_VERY_LONG_CHAIN_FATTY_ACID_CATABOLIC_PROCESS	0.198704	0.219465	0.490033
GBM	GOBP_BLASTOCYST_DEVELOPMENT	0.198291	0.364081	0.609987
GBM	HALLMARK_DNA_REPAIR	0.198031	0.620783	0.787792
GBM	REACTOME_ACTIVATED_NTRK2_SIGNALS_THROUGH_CDK5	0.197957	0.159749	0.434396
GBM	GOBP_NEGATIVE_REGULATION_OF_MUSCLE_ORGAN_DEVELOPMENT	0.197937	0.379324	0.621585
GBM	GOBP_REGULATION_OF_DEVELOPMENT_HETEROCHRONIC	0.197899	0.439899	0.664676
GBM	GOBP_RESPONSE_TO_AUDITORY_STIMULUS	0.197894	0.253234	0.518465
GBM	GOBP_POSITIVE_REGULATION_OF_CATECHOLAMINE_SECRETION	0.197707	0.49212	0.704584
GBM	GOBP_REGULATION_OF_PHOSPHOLIPID_BIOSYNTHETIC_PROCESS	0.19768	0.293723	0.554479
GBM	REACTOME_ADRENOCEPTORS	0.197635	0.427358	0.65497
GBM	REACTOME_CHK1_CHK2_CDS1_MEDIATED_INACTIVATION_OF_CYCLIN_B_CDK1_COMPLEX	0.197626	0.940418	0.968042
GBM	GOBP_PROTEIN_MANNOSYLATION	0.197605	0.402912	0.637476
GBM	GOBP_REGULATION_OF_SA_NODE_CELL_ACTION_POTENTIAL	0.197501	0.538056	0.737168
GBM	GOBP_REGULATION_OF_RNA_BINDING	0.197257	0.135872	0.411115
GBM	GOBP_ROOF_OF_MOUTH_DEVELOPMENT	0.19722	0.528699	0.731315
GBM	GOBP_POSITIVE_REGULATION_OF_STRIATED_MUSCLE_CELL_APOPTOTIC_PROCESS	0.197067	0.0964757	0.370561
GBM	GOBP_REGULATION_OF_GTP_BINDING	0.197027	0.39101	0.628971
GBM	REACTOME_ROBO_RECEPTORS_BIND_AKAP5	0.196925	0.310394	0.56728
GBM	GOBP_CIRCADIAN_SLEEP_WAKE_CYCLE_NON_REM_SLEEP	0.196918	0.423225	0.65352
GBM	GOBP_DOLICHYL_DIPHOSPHATE_METABOLIC_PROCESS	0.196441	0.356605	0.60376
GBM	GOBP_PROTEIN_POLYGLUTAMYLATION	0.196426	0.277664	0.53786
GBM	REACTOME_CS_DS_DEGRADATION	0.195987	0.175072	0.450271
GBM	GOBP_PARAXIAL_MESODERM_DEVELOPMENT	0.19589	0.177347	0.45286
GBM	REACTOME_SYNTHESIS_OF_PIPS_AT_THE_ER_MEMBRANE	0.195881	0.224856	0.494623
GBM	GOBP_NEGATIVE_REGULATION_OF_CYTOPLASMIC_TRANSLATION	0.195682	0.24447	0.511721
GBM	GOBP_CITRATE_METABOLIC_PROCESS	0.195599	0.119849	0.391389
GBM	GOBP_CENTRIOLE_ASSEMBLY	0.195474	0.687538	0.832073
GBM	GOBP_COPULATION	0.195472	0.290463	0.550263
GBM	GOBP_REGULATION_OF_ATP_BIOSYNTHETIC_PROCESS	0.195387	0.280827	0.540942
GBM	GOBP_NEGATIVE_REGULATION_OF_LENS_FIBER_CELL_DIFFERENTIATION	0.195347	0.334762	0.585819
GBM	GOBP_PROTEIN_INSERTION_INTO_MITOCHONDRIAL_MEMBRANE_INVOLVED_IN_APOPTOTIC_SIGNALING_PATHWAY	0.195261	0.310394	0.56728
GBM	GOBP_REGULATION_OF_BRANCHING_INVOLVED_IN_URETERIC_BUD_MORPHOGENESIS	0.194932	0.219465	0.490033
GBM	GOBP_NEURAL_TUBE_DEVELOPMENT	0.194917	0.456943	0.678515
GBM	GOBP_REGULATION_OF_ACTION_POTENTIAL	0.194909	0.452647	0.676514
GBM	KEGG_COLORECTAL_CANCER	0.19481	0.265255	0.526957
GBM	GOBP_REGULATION_OF_CALCIUM_ION_TRANSMEMBRANE_TRANSPORT	0.194341	0.241597	0.509692
GBM	GOBP_POSITIVE_REGULATION_OF_CELL_GROWTH	0.193797	0.327678	0.578569
GBM	GOBP_REGULATION_OF_CARDIOCYTE_DIFFERENTIATION	0.193739	0.379324	0.621585
GBM	REACTOME_THE_CITRIC_ACID_TCA_CYCLE_AND_RESPIRATORY_ELECTRON_TRANSPORT	0.193674	0.469966	0.688203
GBM	GOBP_ACROSOME_REACTION	0.193612	0.247368	0.513546
GBM	GOBP_REGULATION_OF_MICROTUBULE_CYTOSKELETON_ORGANIZATION	0.193593	0.557015	0.748564
GBM	GOBP_PROTON_TRANSPORTING_V_TYPE_ATPASE_COMPLEX_ASSEMBLY	0.19331	0.0578151	0.34454
GBM	GOBP_TRNA_PSEUDOURIDINE_SYNTHESIS	0.193118	0.300318	0.559908
GBM	GOBP_RETINA_VASCULATURE_MORPHOGENESIS_IN_CAMERA_TYPE_EYE	0.192842	0.307011	0.564954
GBM	GOBP_VENTRICULAR_SYSTEM_DEVELOPMENT	0.192799	0.641025	0.800409
GBM	GOBP_PYRIMIDINE_NUCLEOSIDE_MONOPHOSPHATE_BIOSYNTHETIC_PROCESS	0.192699	0.177347	0.45286
GBM	GOBP_REGULATION_OF_TELOMERE_MAINTENANCE_VIA_TELOMERE_LENGTHENING	0.192638	0.39101	0.628971
GBM	REACTOME_CYP2E1_REACTIONS	0.192526	0.0769	0.351892
GBM	GOBP_DETECTION_OF_CALCIUM_ION	0.192433	0.134014	0.409479
GBM	GOBP_CYTOCHROME_COMPLEX_ASSEMBLY	0.192364	0.219465	0.490033
GBM	REACTOME_G_BETA_GAMMA_SIGNALLING_THROUGH_CDC42	0.192239	0.193897	0.46598
GBM	GOBP_POSITIVE_REGULATION_OF_PROTEIN_TARGETING_TO_MEMBRANE	0.19215	0.153501	0.429902
GBM	GOBP_SIGNAL_TRANSDUCTION_BY_P53_CLASS_MEDIATOR	0.192044	0.590956	0.768458
GBM	REACTOME_LYSOSPHINGOLIPID_AND_LPA_RECEPTORS	0.191982	0.487645	0.701094
GBM	REACTOME_PKA_ACTIVATION_IN_GLUCAGON_SIGNALLING	0.191793	0.349226	0.598204
GBM	REACTOME_MASTL_FACILITATES_MITOTIC_PROGRESSION	0.191773	0.439899	0.664676
GBM	GOBP_RESPIRATORY_CHAIN_COMPLEX_IV_ASSEMBLY	0.191505	0.222149	0.493283
GBM	GOBP_SECONDARY_METABOLITE_BIOSYNTHETIC_PROCESS	0.191413	0.444125	0.668338
GBM	GOBP_POSITIVE_REGULATION_OF_GLYCOGEN_STARCH_SYNTHASE_ACTIVITY	0.191331	0.0270834	0.338663
GBM	GOBP_SERINE_TRANSPORT	0.191327	0.334762	0.585819
GBM	GOBP_GERM_CELL_DEVELOPMENT	0.19128	0.651248	0.808565
GBM	GOBP_REGULATION_OF_FATTY_ACID_OXIDATION	0.191062	0.461261	0.681671
GBM	GOBP_PEPTIDYL_AMINO_ACID_MODIFICATION	0.191016	0.367855	0.612372
GBM	GOBP_POSITIVE_REGULATION_OF_MULTICELLULAR_ORGANISM_GROWTH	0.190631	0.0936556	0.368843
GBM	GOBP_REGULATION_OF_ATRIAL_CARDIAC_MUSCLE_CELL_MEMBRANE_DEPOLARIZATION	0.190477	0.474352	0.691788
GBM	GOBP_CALCIUM_ION_EXPORT_ACROSS_PLASMA_MEMBRANE	0.190456	0.394954	0.631519
GBM	GOBP_REGULATION_OF_PEPTIDYL_LYSINE_ACETYLATION	0.190297	0.398921	0.634494
GBM	REACTOME_SODIUM_CALCIUM_EXCHANGERS	0.190249	0.452647	0.676514
GBM	GOBP_COENZYME_A_BIOSYNTHETIC_PROCESS	0.189868	0.168376	0.443343
GBM	REACTOME_DNA_DAMAGE_RECOGNITION_IN_GG_NER	0.189599	0.179645	0.454632
GBM	GOBP_REGULATION_OF_CARDIAC_CONDUCTION	0.189594	0.444125	0.668338
GBM	GOBP_POSITIVE_REGULATION_OF_DEOXYRIBONUCLEASE_ACTIVITY	0.189533	0.262214	0.525464
GBM	GOBP_REGULATION_OF_LOCOMOTION_INVOLVED_IN_LOCOMOTORY_BEHAVIOR	0.189191	0.0700365	0.348807
GBM	REACTOME_ABERRANT_REGULATION_OF_MITOTIC_EXIT_IN_CANCER_DUE_TO_RB1_DEFECTS	0.189063	0.487645	0.701094
GBM	REACTOME_FGFR2_MUTANT_RECEPTOR_ACTIVATION	0.188977	0.211552	0.482197
GBM	REACTOME_DAG_AND_IP3_SIGNALING	0.188946	0.461261	0.681671
GBM	GOBP_REGULATION_OF_GLUTAMATE_SECRETION	0.188872	0.635939	0.797157
GBM	KEGG_PHOSPHATIDYLINOSITOL_SIGNALING_SYSTEM	0.188372	0.415029	0.646562
GBM	GOBP_REGULATION_OF_MAMMARY_GLAND_EPITHELIAL_CELL_PROLIFERATION	0.188156	0.13775	0.413938
GBM	GOBP_POSITIVE_REGULATION_OF_RNA_POLYMERASE_II_TRANSCRIPTION_PREINITIATION_COMPLEX_ASSEMBLY	0.188063	0.478761	0.694225
GBM	GOBP_ACETATE_ESTER_TRANSPORT	0.187673	0.528699	0.731315
GBM	GOBP_CELLULAR_RESPONSE_TO_UV_C	0.187631	0.331208	0.581287
GBM	GOBP_SOMATOSTATIN_RECEPTOR_SIGNALING_PATHWAY	0.187279	0.265255	0.526957
GBM	GOBP_REGULATION_OF_NEURON_MATURATION	0.18715	0.191465	0.46454
GBM	GOBP_VACUOLAR_PROTON_TRANSPORTING_V_TYPE_ATPASE_COMPLEX_ASSEMBLY	0.186926	0.0817732	0.357554
GBM	GOBP_REGULATION_OF_METAPHASE_PLATE_CONGRESSION	0.186799	0.406927	0.640046
GBM	GOBP_URINARY_BLADDER_SMOOTH_MUSCLE_CONTRACTION	0.186693	0.435695	0.661957
GBM	GOBP_REGULATION_OF_TRANSLATIONAL_TERMINATION	0.186559	0.157645	0.432829
GBM	GOBP_HISTONE_MONOUBIQUITINATION	0.186316	0.600825	0.774706
GBM	GOBP_POSITIVE_REGULATION_OF_PEPTIDYL_THREONINE_PHOSPHORYLATION	0.186281	0.0909019	0.365161
GBM	REACTOME_ACTIVATION_OF_PPARGC1A_PGC_1ALPHA_BY_PHOSPHORYLATION	0.186128	0.139648	0.416267
GBM	GOBP_REGULATION_OF_HEART_RATE	0.186119	0.331208	0.581287
GBM	GOBP_INTRACELLULAR_SODIUM_ION_HOMEOSTASIS	0.186067	0.222149	0.493283
GBM	GOBP_PYRIMIDINE_RIBONUCLEOSIDE_MONOPHOSPHATE_BIOSYNTHETIC_PROCESS	0.186055	0.0636839	0.345473
GBM	GOBP_MRNA_CIS_SPLICING_VIA_SPLICEOSOME	0.186021	0.590956	0.768458
GBM	GOBP_PROTEIN_KINASE_C_ACTIVATING_G_PROTEIN_COUPLED_RECEPTOR_SIGNALING_PATHWAY	0.186002	0.227587	0.497903
GBM	GOBP_NEGATIVE_REGULATION_OF_ADENYLATE_CYCLASE_ACTIVATING_G_PROTEIN_COUPLED_RECEPTOR_SIGNALING_PATHWAY	0.185901	0.119849	0.391389
GBM	GOBP_DORSAL_VENTRAL_AXIS_SPECIFICATION	0.185845	0.230342	0.500294
GBM	GOBP_POSITIVE_REGULATION_OF_MUSCLE_CELL_APOPTOTIC_PROCESS	0.18574	0.106885	0.378555
GBM	GOBP_MUCOSA_ASSOCIATED_LYMPHOID_TISSUE_DEVELOPMENT	0.185454	0.238748	0.507794
GBM	GOBP_POSITIVE_REGULATION_OF_CEREBELLAR_GRANULE_CELL_PRECURSOR_PROLIFERATION	0.185179	0.383195	0.623266
GBM	GOBP_MITOCHONDRIAL_ELECTRON_TRANSPORT_NADH_TO_UBIQUINONE	0.185148	0.435695	0.661957
GBM	GOBP_IMMUNOGLOBULIN_V_D_J_RECOMBINATION	0.185125	0.135872	0.411115
GBM	GOBP_CELL_MIGRATION_INVOLVED_IN_METANEPHROS_DEVELOPMENT	0.184932	0.364081	0.609987
GBM	GOBP_STABILIZATION_OF_MEMBRANE_POTENTIAL	0.184868	0.303652	0.561777
GBM	REACTOME_APC_C_CDC20_MEDIATED_DEGRADATION_OF_CYCLIN_B	0.184865	0.656385	0.812221
GBM	GOBP_POLY_N_ACETYLLACTOSAMINE_METABOLIC_PROCESS	0.184854	0.0318533	0.338663
GBM	GOBP_HINDLIMB_MORPHOGENESIS	0.184728	0.410966	0.643772
GBM	REACTOME_REELIN_SIGNALLING_PATHWAY	0.184586	0.307011	0.564954
GBM	GOBP_GAMETE_GENERATION	0.184566	0.677091	0.8244
GBM	GOBP_REGULATION_OF_ATTACHMENT_OF_MITOTIC_SPINDLE_MICROTUBULES_TO_KINETOCHORE	0.184434	0.444125	0.668338
GBM	GOBP_CATECHOLAMINE_UPTAKE	0.184396	0.16402	0.438584
GBM	GOBP_PROTEIN_MONOUBIQUITINATION	0.184375	0.751413	0.868166
GBM	REACTOME_ACETYLCHOLINE_BINDING_AND_DOWNSTREAM_EVENTS	0.184353	0.297009	0.557079
GBM	GOBP_GLYCOLIPID_BIOSYNTHETIC_PROCESS	0.184004	0.100833	0.37288
GBM	GOBP_3_UTR_MEDIATED_MRNA_STABILIZATION	0.183838	0.259196	0.522677
GBM	GOBP_REGULATION_OF_SKELETAL_MUSCLE_CONTRACTION_BY_CALCIUM_ION_SIGNALING	0.18383	0.635939	0.797157
GBM	GOBP_CELLULAR_RESPONSE_TO_LEUCINE	0.183736	0.149441	0.426209
GBM	GOBP_REGULATION_OF_MICROTUBULE_POLYMERIZATION_OR_DEPOLYMERIZATION	0.18372	0.698044	0.838576
GBM	GOBP_TRIGEMINAL_NERVE_DEVELOPMENT	0.183626	0.478761	0.694225
GBM	GOBP_PYRIMIDINE_NUCLEOSIDE_DIPHOSPHATE_METABOLIC_PROCESS	0.183587	0.130357	0.406028
GBM	GOBP_NEGATIVE_REGULATION_OF_TELOMERE_CAPPING	0.183094	0.307011	0.564954
GBM	REACTOME_CHONDROITIN_SULFATE_BIOSYNTHESIS	0.183078	0.0909019	0.365161
GBM	GOBP_POSITIVE_REGULATION_OF_PLASMA_MEMBRANE_BOUNDED_CELL_PROJECTION_ASSEMBLY	0.183035	0.191465	0.46454
GBM	GOBP_NEUROMUSCULAR_PROCESS_CONTROLLING_BALANCE	0.182848	0.367855	0.612372
GBM	GOBP_POSITIVE_REGULATION_OF_EPITHELIAL_CELL_DIFFERENTIATION	0.182643	0.740634	0.861912
GBM	GOBP_REGULATION_OF_CALCINEURIN_MEDIATED_SIGNALING	0.182412	0.168376	0.443343
GBM	REACTOME_CA_DEPENDENT_EVENTS	0.182364	0.514821	0.722279
GBM	REACTOME_PKA_MEDIATED_PHOSPHORYLATION_OF_CREB	0.182163	0.307011	0.564954
GBM	REACTOME_NERVOUS_SYSTEM_DEVELOPMENT	0.182157	0.687538	0.832073
GBM	GOBP_PYRIMIDINE_RIBONUCLEOTIDE_BIOSYNTHETIC_PROCESS	0.181963	0.238748	0.507794
GBM	GOBP_POSITIVE_REGULATION_OF_CELLULAR_COMPONENT_ORGANIZATION	0.181956	0.383195	0.623266
GBM	GOBP_POLY_A_PLUS_MRNA_EXPORT_FROM_NUCLEUS	0.181931	0.406927	0.640046
GBM	GOBP_VITAMIN_B6_METABOLIC_PROCESS	0.181895	0.151461	0.428043
GBM	GOBP_CELLULAR_RESPONSE_TO_ACID_CHEMICAL	0.181849	0.18667	0.460676
GBM	GOBP_REGULATION_OF_NADP_METABOLIC_PROCESS	0.181833	0.177347	0.45286
GBM	GOBP_POSITIVE_REGULATION_OF_DNA_DAMAGE_CHECKPOINT	0.181604	0.149441	0.426209
GBM	GOBP_SKELETAL_MUSCLE_TISSUE_REGENERATION	0.181364	0.179645	0.454632
GBM	GOBP_TRIPARTITE_REGIONAL_SUBDIVISION	0.181038	0.161874	0.436357
GBM	GOBP_CYTOPLASMIC_TRANSLATIONAL_INITIATION	0.181003	0.423225	0.65352
GBM	GOBP_SUCCINYL_COA_METABOLIC_PROCESS	0.180871	0.224856	0.494623
GBM	GOBP_TRANSMEMBRANE_TRANSPORT	0.180769	0.379324	0.621585
GBM	GOBP_NEGATIVE_REGULATION_OF_HISTONE_ACETYLATION	0.180748	0.145463	0.422236
GBM	GOBP_DETECTION_OF_VISIBLE_LIGHT	0.180744	0.235922	0.505016
GBM	GOBP_MODULATION_OF_INHIBITORY_POSTSYNAPTIC_POTENTIAL	0.180618	0.439899	0.664676
GBM	GOBP_NOSE_DEVELOPMENT	0.180365	0.290463	0.550263
GBM	GOBP_HISTONE_H4_K16_ACETYLATION	0.180181	0.256203	0.520782
GBM	GOBP_CARDIAC_MUSCLE_CELL_MEMBRANE_REPOLARIZATION	0.180122	0.271411	0.532707
GBM	GOBP_MEMBRANE_REPOLARIZATION	0.179984	0.324172	0.576817
GBM	GOBP_REGULATION_OF_PHOSPHOLIPID_METABOLIC_PROCESS	0.179494	0.166187	0.441439
GBM	GOBP_NEGATIVE_REGULATION_OF_DNA_TEMPLATED_TRANSCRIPTION_INITIATION	0.179322	0.191465	0.46454
GBM	KEGG_CITRATE_CYCLE_TCA_CYCLE	0.179241	0.271411	0.532707
GBM	GOBP_MESENCHYMAL_CELL_PROLIFERATION_INVOLVED_IN_LUNG_DEVELOPMENT	0.179187	0.371654	0.615083
GBM	GOBP_HISTONE_H3_DEACETYLATION	0.179153	0.576293	0.761099
GBM	GOBP_MODULATION_BY_HOST_OF_VIRAL_RNA_GENOME_REPLICATION	0.179046	0.230342	0.500294
GBM	GOBP_REGULATION_OF_EXTRACELLULAR_MATRIX_ASSEMBLY	0.17897	0.0515434	0.34454
GBM	GOBP_REGULATION_OF_CARDIAC_MUSCLE_CELL_ACTION_POTENTIAL	0.178741	0.557015	0.748564
GBM	GOBP_GLUTAMINE_METABOLIC_PROCESS	0.178361	0.586049	0.765694
GBM	GOBP_POSITIVE_REGULATION_OF_TRANSPORTER_ACTIVITY	0.178304	0.439899	0.664676
GBM	GOBP_DETERMINATION_OF_ADULT_LIFESPAN	0.178211	0.427358	0.65497
GBM	GOBP_POSITIVE_REGULATION_OF_HEART_RATE	0.178109	0.542765	0.740462
GBM	REACTOME_ZINC_EFFLUX_AND_COMPARTMENTALIZATION_BY_THE_SLC30_FAMILY	0.178061	0.189057	0.462538
GBM	REACTOME_FORMATION_OF_LATERAL_PLATE_MESODERM	0.177707	0.284015	0.543281
GBM	GOBP_PROSTHETIC_GROUP_METABOLIC_PROCESS	0.177212	0.259196	0.522677
GBM	REACTOME_MOLYBDENUM_COFACTOR_BIOSYNTHESIS	0.177212	0.259196	0.522677
GBM	GOBP_MESENCHYMAL_EPITHELIAL_CELL_SIGNALING	0.177146	0.713913	0.848124
GBM	GOBP_POSITIVE_REGULATION_OF_TELOMERE_CAPPING	0.17709	0.247368	0.513546
GBM	GOBP_NEURAL_CREST_CELL_DIFFERENTIATION	0.176733	0.277664	0.53786
GBM	GOBP_EMBRYONIC_ORGAN_DEVELOPMENT	0.176632	0.872749	0.935248
GBM	REACTOME_NUCLEOTIDE_BIOSYNTHESIS	0.176566	0.461261	0.681671
GBM	GOBP_LOBAR_BRONCHUS_DEVELOPMENT	0.176479	0.235922	0.505016
GBM	GOBP_NEUROTRANSMITTER_UPTAKE	0.176458	0.496617	0.707868
GBM	GOBP_TRNA_AMINOACYLATION_FOR_MITOCHONDRIAL_PROTEIN_TRANSLATION	0.17636	0.230342	0.500294
GBM	GOBP_AUTOPHAGOSOME_MEMBRANE_DOCKING	0.176218	0.297009	0.557079
GBM	REACTOME_SYNTHESIS_OF_ACTIVE_UBIQUITIN_ROLES_OF_E1_AND_E2_ENZYMES	0.176198	0.713913	0.848124
GBM	GOBP_NEGATIVE_REGULATION_OF_STRIATED_MUSCLE_CELL_DIFFERENTIATION	0.176149	0.125017	0.398015
GBM	GOBP_NEGATIVE_REGULATION_OF_MUSCLE_CELL_DIFFERENTIATION	0.176088	0.16402	0.438584
GBM	GOBP_NOREPINEPHRINE_METABOLIC_PROCESS	0.176027	0.287227	0.54628
GBM	GOBP_NUCLEOBASE_METABOLIC_PROCESS	0.176021	0.290463	0.550263
GBM	GOBP_CHROMOSOME_ATTACHMENT_TO_THE_NUCLEAR_ENVELOPE	0.176016	0.181964	0.456546
GBM	GOBP_RIBOSOMAL_SMALL_SUBUNIT_BIOGENESIS	0.175502	0.478761	0.694225
GBM	GOBP_LOOP_OF_HENLE_DEVELOPMENT	0.175415	0.338342	0.589194
GBM	GOBP_TRANS_SYNAPTIC_SIGNALING_BY_TRANS_SYNAPTIC_COMPLEX	0.175409	0.356605	0.60376
GBM	GOBP_VESTIBULOCOCHLEAR_NERVE_DEVELOPMENT	0.1753	0.855957	0.925797
GBM	GOBP_SYNAPTIC_TRANSMISSION_CHOLINERGIC	0.175181	0.427358	0.65497
GBM	GOBP_REGULATION_OF_INSULIN_SECRETION_INVOLVED_IN_CELLULAR_RESPONSE_TO_GLUCOSE_STIMULUS	0.175179	0.383195	0.623266
GBM	GOBP_LYMPHANGIOGENESIS	0.174989	0.501135	0.712097
GBM	GOBP_DIGESTIVE_TRACT_MORPHOGENESIS	0.174929	0.452647	0.676514
GBM	GOBP_POSITIVE_REGULATION_OF_KERATINOCYTE_DIFFERENTIATION	0.174895	0.352903	0.601615
GBM	GOBP_NEGATIVE_REGULATION_OF_CALCIUM_ION_IMPORT_ACROSS_PLASMA_MEMBRANE	0.174769	0.247368	0.513546
GBM	GOBP_THALAMUS_DEVELOPMENT	0.174347	0.141566	0.418104
GBM	REACTOME_TFAP2A_ACTS_AS_A_TRANSCRIPTIONAL_REPRESSOR_DURING_RETINOIC_ACID_INDUCED_CELL_DIFFERENTIATION	0.174195	0.538056	0.737168
GBM	REACTOME_ACTIVATED_NOTCH1_TRANSMITS_SIGNAL_TO_THE_NUCLEUS	0.173812	0.435695	0.661957
GBM	GOBP_POSITIVE_REGULATION_OF_ACTIVIN_RECEPTOR_SIGNALING_PATHWAY	0.173774	0.247368	0.513546
GBM	GOBP_ENDOCRINE_PANCREAS_DEVELOPMENT	0.173772	0.145463	0.422236
GBM	REACTOME_UPTAKE_AND_ACTIONS_OF_BACTERIAL_TOXINS	0.173709	0.214167	0.484603
GBM	REACTOME_PI5P_REGULATES_TP53_ACETYLATION	0.173613	0.656385	0.812221
GBM	GOBP_CELL_COMMUNICATION_BY_ELECTRICAL_COUPLING_INVOLVED_IN_CARDIAC_CONDUCTION	0.173397	0.23312	0.502141
GBM	GOBP_HISTONE_UBIQUITINATION	0.173331	0.615767	0.784317
GBM	GOBP_MRNA_3_SPLICE_SITE_RECOGNITION	0.17322	0.191465	0.46454
GBM	GOBP_REGULATION_OF_PEPTIDYL_THREONINE_PHOSPHORYLATION	0.173145	0.201326	0.473793
GBM	GOBP_NEGATIVE_REGULATION_OF_TOR_SIGNALING	0.172967	0.398921	0.634494
GBM	GOBP_BLASTODERM_SEGMENTATION	0.172878	0.203848	0.476008
GBM	GOBP_NEUROTRANSMITTER_BIOSYNTHETIC_PROCESS	0.172833	0.444125	0.668338
GBM	GOBP_OLFACTORY_BULB_INTERNEURON_DEVELOPMENT	0.17206	0.331208	0.581287
GBM	GOBP_TRNA_THREONYLCARBAMOYLADENOSINE_MODIFICATION	0.171726	0.334762	0.585819
GBM	GOBP_POSITIVE_REGULATION_OF_EPIDERMIS_DEVELOPMENT	0.171725	0.379324	0.621585
GBM	REACTOME_ORGANIC_ANION_TRANSPORTERS	0.171722	0.528699	0.731315
GBM	GOBP_POSTSYNAPTIC_MODULATION_OF_CHEMICAL_SYNAPTIC_TRANSMISSION	0.17148	0.431515	0.658722
GBM	GOBP_ALANINE_TRANSPORT	0.171462	0.297009	0.557079
GBM	GOBP_AXO_DENDRITIC_PROTEIN_TRANSPORT	0.171427	0.456943	0.678515
GBM	GOBP_REGULATION_OF_SMOOTHENED_SIGNALING_PATHWAY	0.171311	0.671891	0.820973
GBM	GOBP_PROXIMAL_TUBULE_DEVELOPMENT	0.17127	0.324172	0.576817
GBM	GOBP_ENTEROENDOCRINE_CELL_DIFFERENTIATION	0.171063	0.189057	0.462538
GBM	GOBP_HOMOSERINE_METABOLIC_PROCESS	0.170924	0.439899	0.664676
GBM	GOBP_REGULATION_OF_DNA_BINDING	0.170922	0.39101	0.628971
GBM	GOBP_POSITIVE_REGULATION_OF_MESENCHYMAL_CELL_PROLIFERATION	0.170785	0.134014	0.409479
GBM	GOBP_PROTEIN_LOCALIZATION_TO_NUCLEAR_ENVELOPE	0.170769	0.867145	0.931833
GBM	GOBP_REGULATION_OF_PRESYNAPTIC_CYTOSOLIC_CALCIUM_ION_CONCENTRATION	0.170761	0.465602	0.68504
GBM	GOBP_NEGATIVE_REGULATION_OF_MONOCYTE_DIFFERENTIATION	0.170554	0.327678	0.578569
GBM	GOBP_TRNA_CATABOLIC_PROCESS	0.170548	0.415029	0.646562
GBM	GOBP_SNRNA_TRANSPORT	0.170523	0.49212	0.704584
GBM	GOBP_NEURAL_PLATE_REGIONALIZATION	0.169926	0.175072	0.450271
GBM	GOBP_DORSAL_SPINAL_CORD_DEVELOPMENT	0.169694	0.341945	0.592365
GBM	GOBP_ECTODERMAL_PLACODE_DEVELOPMENT	0.169623	0.235922	0.505016
GBM	GOBP_CEREBELLAR_PURKINJE_CELL_LAYER_FORMATION	0.169545	0.71923	0.851188
GBM	REACTOME_MRNA_DECAY_BY_3_TO_5_EXORIBONUCLEASE	0.169465	0.452647	0.676514
GBM	GOBP_CRANIAL_SKELETAL_SYSTEM_DEVELOPMENT	0.169359	0.724562	0.854245
GBM	REACTOME_TETRAHYDROBIOPTERIN_BH4_SYNTHESIS_RECYCLING_SALVAGE_AND_REGULATION	0.169305	0.241597	0.509692
GBM	GOBP_CRANIAL_NERVE_DEVELOPMENT	0.169203	0.557015	0.748564
GBM	GOBP_RESPONSE_TO_ACTINOMYCIN_D	0.169091	0.505676	0.716226
GBM	REACTOME_NEGATIVE_REGULATION_OF_ACTIVITY_OF_TFAP2_AP_2_FAMILY_TRANSCRIPTION_FACTORS	0.169087	0.423225	0.65352
GBM	REACTOME_RECYCLING_PATHWAY_OF_L1	0.169062	0.867145	0.931833
GBM	REACTOME_IRS_ACTIVATION	0.169031	0.487645	0.701094
GBM	REACTOME_TFAP2_AP_2_FAMILY_REGULATES_TRANSCRIPTION_OF_GROWTH_FACTORS_AND_THEIR_RECEPTORS	0.16901	0.435695	0.661957
GBM	GOBP_EMBRYONIC_DIGESTIVE_TRACT_MORPHOGENESIS	0.168888	0.371654	0.615083
GBM	REACTOME_NPAS4_REGULATES_EXPRESSION_OF_TARGET_GENES	0.168871	0.519426	0.724835
GBM	REACTOME_RUNX1_REGULATES_TRANSCRIPTION_OF_GENES_INVOLVED_IN_DIFFERENTIATION_OF_HSCS	0.168869	0.805999	0.899735
GBM	GOBP_LOCOMOTION_INVOLVED_IN_LOCOMOTORY_BEHAVIOR	0.168743	0.0587608	0.34454
GBM	GOBP_TRICUSPID_VALVE_MORPHOGENESIS	0.168732	0.227587	0.497903
GBM	REACTOME_RHO_GTPASES_ACTIVATE_IQGAPS	0.168577	0.483192	0.697606
GBM	REACTOME_MITOCHONDRIAL_PROTEIN_IMPORT	0.168334	0.216804	0.487708
GBM	GOBP_BRANCHIOMOTOR_NEURON_AXON_GUIDANCE	0.168281	0.206393	0.478703
GBM	GOBP_UBIQUITIN_INDEPENDENT_PROTEIN_CATABOLIC_PROCESS_VIA_THE_MULTIVESICULAR_BODY_SORTING_PATHWAY	0.168084	0.134014	0.409479
GBM	HALLMARK_NOTCH_SIGNALING	0.168063	0.0979111	0.371484
GBM	GOBP_REGULATION_OF_HEMATOPOIETIC_STEM_CELL_DIFFERENTIATION	0.167909	0.39101	0.628971
GBM	GOBP_REGULATION_OF_DENDRITIC_SPINE_MAINTENANCE	0.167777	0.762241	0.874699
GBM	GOBP_WALKING_BEHAVIOR	0.167735	0.444125	0.668338
GBM	KEGG_VALINE_LEUCINE_AND_ISOLEUCINE_BIOSYNTHESIS	0.167498	0.307011	0.564954
GBM	GOBP_COLLATERAL_SPROUTING_IN_ABSENCE_OF_INJURY	0.167392	0.677091	0.8244
GBM	GOBP_RETROGRADE_AXONAL_TRANSPORT	0.166983	0.49212	0.704584
GBM	GOBP_APOPTOTIC_PROCESS_INVOLVED_IN_DEVELOPMENT	0.166947	0.620783	0.787792
GBM	GOBP_SYNAPTIC_SIGNALING_VIA_NEUROPEPTIDE	0.166835	0.552245	0.74663
GBM	GOBP_ORGANISM_EMERGENCE_FROM_PROTECTIVE_STRUCTURE	0.166811	0.387091	0.62622
GBM	GOBP_NEGATIVE_REGULATION_OF_TORC1_SIGNALING	0.166792	0.241597	0.509692
GBM	GOBP_REGULATION_OF_HISTONE_DEACETYLATION	0.166682	0.324172	0.576817
GBM	REACTOME_NEPHRIN_FAMILY_INTERACTIONS	0.166506	0.0979111	0.371484
GBM	GOBP_NEGATIVE_REGULATION_OF_NUCLEASE_ACTIVITY	0.166458	0.108442	0.380435
GBM	GOBP_CALCIUM_ION_TRANSMEMBRANE_TRANSPORT	0.165863	0.300318	0.559908
GBM	GOBP_PROTEIN_CONTAINING_COMPLEX_ORGANIZATION	0.165657	0.87836	0.938234
GBM	KEGG_TGF_BETA_SIGNALING_PATHWAY	0.165619	0.293723	0.554479
GBM	GOBP_NEGATIVE_REGULATION_OF_TYPE_I_INTERFERON_MEDIATED_SIGNALING_PATHWAY	0.16557	0.427358	0.65497
GBM	GOBP_MATURATION_OF_SSU_RRNA_FROM_TRICISTRONIC_RRNA_TRANSCRIPT_SSU_RRNA_5_8S_RRNA_LSU_RRNA	0.165521	0.427358	0.65497
GBM	GOBP_ANTERIOR_HEAD_DEVELOPMENT	0.165506	0.478761	0.694225
GBM	REACTOME_INTERLEUKIN_7_SIGNALING	0.165432	0.767673	0.878108
GBM	GOBP_REGULATION_OF_NITRIC_OXIDE_MEDIATED_SIGNAL_TRANSDUCTION	0.165373	0.571444	0.758436
GBM	REACTOME_METABOLISM_OF_NITRIC_OXIDE_NOS3_ACTIVATION_AND_REGULATION	0.165311	0.341945	0.592365
GBM	GOBP_NEGATIVE_REGULATION_OF_PROTEOLYSIS_INVOLVED_IN_PROTEIN_CATABOLIC_PROCESS	0.165135	0.310394	0.56728
GBM	GOBP_POSITIVE_REGULATION_OF_NATURAL_KILLER_CELL_DIFFERENTIATION	0.165119	0.39101	0.628971
GBM	GOBP_NADH_DEHYDROGENASE_COMPLEX_ASSEMBLY	0.165076	0.528699	0.731315
GBM	GOBP_CARTILAGE_CONDENSATION	0.165049	0.141566	0.418104
GBM	GOBP_REGULATION_OF_KIDNEY_DEVELOPMENT	0.16498	0.461261	0.681671
GBM	REACTOME_NEGATIVE_REGULATION_OF_MAPK_PATHWAY	0.164976	0.423225	0.65352
GBM	GOBP_POSITIVE_REGULATION_OF_SYNAPTIC_TRANSMISSION_GLUTAMATERGIC	0.164834	0.505676	0.716226
GBM	GOBP_CELLULAR_RESPONSE_TO_ESTRADIOL_STIMULUS	0.164802	0.345574	0.595014
GBM	GOBP_POSITIVE_REGULATION_OF_PEPTIDYL_LYSINE_ACETYLATION	0.164767	0.0843021	0.358842
GBM	GOBP_POSITIVE_REGULATION_OF_URINE_VOLUME	0.164711	0.427358	0.65497
GBM	GOBP_REGULATION_OF_CELLULAR_RESPONSE_TO_GROWTH_FACTOR_STIMULUS	0.164699	0.666706	0.81754
GBM	GOBP_BRANCHING_MORPHOGENESIS_OF_AN_EPITHELIAL_TUBE	0.164677	0.595881	0.771324
GBM	GOBP_HARD_PALATE_DEVELOPMENT	0.164639	0.211552	0.482197
GBM	GOBP_PROTEIN_DEMETHYLATION	0.164559	0.105345	0.377543
GBM	REACTOME_NA_CL_DEPENDENT_NEUROTRANSMITTER_TRANSPORTERS	0.16454	0.571444	0.758436
GBM	REACTOME_PROTEIN_METHYLATION	0.164518	0.250289	0.515722
GBM	GOBP_REGULATION_OF_ARTERY_MORPHOGENESIS	0.164507	0.18667	0.460676
GBM	GOBP_NEGATIVE_REGULATION_OF_FATTY_ACID_TRANSPORT	0.164383	0.250289	0.515722
GBM	GOBP_REGULATION_OF_MODIFICATION_OF_POSTSYNAPTIC_STRUCTURE	0.164372	0.419115	0.649464
GBM	REACTOME_TP53_REGULATES_TRANSCRIPTION_OF_GENES_INVOLVED_IN_G1_CELL_CYCLE_ARREST	0.164328	0.833669	0.913898
GBM	GOBP_SUBTELOMERIC_HETEROCHROMATIN_FORMATION	0.164325	0.557015	0.748564
GBM	GOBP_CELLULAR_RESPONSE_TO_CAFFEINE	0.164291	0.367855	0.612372
GBM	GOBP_NEGATIVE_REGULATION_OF_PROTEASOMAL_PROTEIN_CATABOLIC_PROCESS	0.164009	0.394954	0.631519
GBM	REACTOME_RECEPTOR_MEDIATED_MITOPHAGY	0.16398	0.415029	0.646562
GBM	GOBP_EYELID_DEVELOPMENT_IN_CAMERA_TYPE_EYE	0.163808	0.561805	0.751647
GBM	GOBP_MINUS_END_DIRECTED_ORGANELLE_TRANSPORT_ALONG_MICROTUBULE	0.16372	0.253234	0.518465
GBM	GOBP_NEUTRAL_AMINO_ACID_TRANSPORT	0.163693	0.784035	0.886512
GBM	REACTOME_SIGNALING_BY_NUCLEAR_RECEPTORS	0.163613	0.605787	0.7785
GBM	GOBP_CHEMOSENSORY_BEHAVIOR	0.163591	0.39101	0.628971
GBM	GOBP_BRANCH_ELONGATION_INVOLVED_IN_URETERIC_BUD_BRANCHING	0.163585	0.125017	0.398015
GBM	GOBP_RESPONSE_TO_UV_C	0.163568	0.615767	0.784317
GBM	REACTOME_FGFR1C_LIGAND_BINDING_AND_ACTIVATION	0.163398	0.247368	0.513546
GBM	KEGG_BASAL_TRANSCRIPTION_FACTORS	0.163241	0.625818	0.791575
GBM	GOBP_POSITIVE_REGULATION_OF_LONG_TERM_SYNAPTIC_DEPRESSION	0.16308	0.576293	0.761099
GBM	GOBP_PROTEIN_LOCALIZATION_TO_ADHERENS_JUNCTION	0.163042	0.184306	0.458245
GBM	REACTOME_TP53_REGULATES_TRANSCRIPTION_OF_GENES_INVOLVED_IN_CYTOCHROME_C_RELEASE	0.163037	0.345574	0.595014
GBM	REACTOME_E3_UBIQUITIN_LIGASES_UBIQUITINATE_TARGET_PROTEINS	0.162861	0.844798	0.918988
GBM	REACTOME_OPSINS	0.162579	0.179645	0.454632
GBM	GOBP_GLUTAMINE_TRANSPORT	0.162552	0.698044	0.838576
GBM	GOBP_STEM_CELL_DEVELOPMENT	0.162506	0.375477	0.61833
GBM	REACTOME_CHONDROITIN_SULFATE_DERMATAN_SULFATE_METABOLISM	0.16232	0.300318	0.559908
GBM	REACTOME_DEADENYLATION_OF_MRNA	0.162056	0.872749	0.935248
GBM	REACTOME_GLI_PROTEINS_BIND_PROMOTERS_OF_HH_RESPONSIVE_GENES_TO_PROMOTE_TRANSCRIPTION	0.161966	0.762241	0.874699
GBM	GOBP_POSITIVE_REGULATION_OF_FIBROBLAST_PROLIFERATION	0.161925	0.402912	0.637476
GBM	REACTOME_DEFECTIVE_INTRINSIC_PATHWAY_FOR_APOPTOSIS	0.161865	0.547495	0.744071
GBM	GOBP_PROTEIN_KINASE_C_SIGNALING	0.16153	0.478761	0.694225
GBM	REACTOME_TP53_REGULATES_TRANSCRIPTION_OF_ADDITIONAL_CELL_CYCLE_GENES_WHOSE_EXACT_ROLE_IN_THE_P53_PATHWAY_REMAIN_UNCERTAIN	0.161242	0.951751	0.974814
GBM	GOBP_POSITIVE_REGULATION_OF_CALCINEURIN_MEDIATED_SIGNALING	0.161005	0.284015	0.543281
GBM	GOBP_FEMALE_GAMETE_GENERATION	0.160826	0.581162	0.762616
GBM	REACTOME_GLYCOLYSIS	0.160717	0.883976	0.940377
GBM	GOBP_GENERAL_ADAPTATION_SYNDROME_BEHAVIORAL_PROCESS	0.160624	0.465602	0.68504
GBM	REACTOME_INACTIVATION_OF_CDC42_AND_RAC1	0.160624	0.265255	0.526957
GBM	GOBP_POSITIVE_REGULATION_OF_DNA_TEMPLATED_TRANSCRIPTION_INITIATION	0.160509	0.70332	0.841869
GBM	GOBP_REGULATION_OF_CENTROSOME_CYCLE	0.160075	0.615767	0.784317
GBM	GOBP_ACROSOMAL_VESICLE_EXOCYTOSIS	0.160044	0.542765	0.740462
GBM	REACTOME_CREB1_PHOSPHORYLATION_THROUGH_THE_ACTIVATION_OF_CAMKII_CAMKK_CAMKIV_CASCASDE	0.159772	0.561805	0.751647
GBM	GOBP_RESPONSE_TO_MAGNESIUM_ION	0.159671	0.557015	0.748564
GBM	GOBP_COMMA_SHAPED_BODY_MORPHOGENESIS	0.159493	0.284015	0.543281
GBM	GOBP_NEGATIVE_REGULATION_OF_HISTONE_H3_K9_METHYLATION	0.159269	0.71923	0.851188
GBM	GOBP_STRESS_INDUCED_PREMATURE_SENESCENCE	0.158906	0.313802	0.568976
GBM	GOBP_PROTEIN_DEPOLYMERIZATION	0.158738	0.561805	0.751647
GBM	GOBP_ANIMAL_ORGAN_MORPHOGENESIS	0.158356	0.872749	0.935248
GBM	GOBP_BLOOD_COAGULATION_INTRINSIC_PATHWAY	0.158127	0.216804	0.487708
GBM	REACTOME_TRNA_MODIFICATION_IN_THE_MITOCHONDRION	0.1581	0.538056	0.737168
GBM	GOBP_MANNOSYLATION	0.15768	0.371654	0.615083
GBM	GOBP_SEXUAL_REPRODUCTION	0.157589	0.666706	0.81754
GBM	GOBP_NEGATIVE_REGULATION_OF_UBIQUITIN_PROTEIN_TRANSFERASE_ACTIVITY	0.157444	0.379324	0.621585
GBM	GOBP_NEGATIVE_REGULATION_OF_GLUTAMATE_SECRETION	0.157113	0.452647	0.676514
GBM	GOBP_MAMMARY_GLAND_EPITHELIAL_CELL_DIFFERENTIATION	0.157075	0.219465	0.490033
GBM	GOBP_REGULATION_OF_RELAXATION_OF_CARDIAC_MUSCLE	0.157019	0.320691	0.574335
GBM	REACTOME_NEUROFASCIN_INTERACTIONS	0.156848	0.478761	0.694225
GBM	GOBP_CELLULAR_RESPONSE_TO_BRAIN_DERIVED_NEUROTROPHIC_FACTOR_STIMULUS	0.156791	0.557015	0.748564
GBM	GOBP_REGULATION_OF_MEIOTIC_NUCLEAR_DIVISION	0.156654	0.419115	0.649464
GBM	GOBP_NOTOCHORD_DEVELOPMENT	0.156419	0.552245	0.74663
GBM	GOBP_POSITIVE_REGULATION_OF_GAP_JUNCTION_ASSEMBLY	0.156306	0.198827	0.471364
GBM	GOBP_POSITIVE_REGULATION_OF_INSULIN_SECRETION_INVOLVED_IN_CELLULAR_RESPONSE_TO_GLUCOSE_STIMULUS	0.15621	0.287227	0.54628
GBM	REACTOME_HIGHLY_CALCIUM_PERMEABLE_POSTSYNAPTIC_NICOTINIC_ACETYLCHOLINE_RECEPTORS	0.156187	0.576293	0.761099
GBM	GOBP_ENDODERMAL_CELL_FATE_SPECIFICATION	0.156041	0.135872	0.411115
GBM	GOBP_PHENOTYPIC_SWITCHING	0.155817	0.118164	0.390116
GBM	GOBP_POSITIVE_REGULATION_OF_RETINOIC_ACID_RECEPTOR_SIGNALING_PATHWAY	0.15549	0.307011	0.564954
GBM	GOBP_GLUTATHIONE_CATABOLIC_PROCESS	0.15532	0.159749	0.434396
GBM	GOBP_EXOCYTIC_PROCESS	0.15521	0.367855	0.612372
GBM	GOBP_HISTONE_H2A_MONOUBIQUITINATION	0.155164	0.671891	0.820973
GBM	GOBP_REGULATION_OF_TRANSLATION_AT_SYNAPSE	0.154947	0.435695	0.661957
GBM	GOBP_NEPHRIC_DUCT_DEVELOPMENT	0.154877	0.478761	0.694225
GBM	REACTOME_BIOSYNTHESIS_OF_MARESINS	0.154585	0.203848	0.476008
GBM	GOBP_CHOLINE_TRANSPORT	0.154579	0.149441	0.426209
GBM	GOBP_MYOTUBE_DIFFERENTIATION_INVOLVED_IN_SKELETAL_MUSCLE_REGENERATION	0.154571	0.0597193	0.34454
GBM	GOBP_DIRECT_OSSIFICATION	0.154549	0.356605	0.60376
GBM	GOBP_NEPHRON_DEVELOPMENT	0.154439	0.230342	0.500294
GBM	GOBP_MEIOTIC_CELL_CYCLE_PROCESS_INVOLVED_IN_OOCYTE_MATURATION	0.154263	0.349226	0.598204
GBM	GOBP_PYRIMIDINE_NUCLEOSIDE_TRIPHOSPHATE_METABOLIC_PROCESS	0.154228	0.524052	0.727603
GBM	REACTOME_DISEASES_OF_GLYCOSYLATION	0.153929	0.724562	0.854245
GBM	REACTOME_SIGNALING_BY_MAPK_MUTANTS	0.153865	0.317234	0.572185
GBM	GOBP_CELL_FATE_SPECIFICATION_INVOLVED_IN_PATTERN_SPECIFICATION	0.153816	0.303652	0.561777
GBM	REACTOME_HEME_SIGNALING	0.15351	0.465602	0.68504
GBM	GOBP_REGULATION_OF_VASCULAR_ASSOCIATED_SMOOTH_MUSCLE_CELL_DEDIFFERENTIATION	0.1534	0.367855	0.612372
GBM	GOBP_HISTONE_H3_K9_DIMETHYLATION	0.153369	0.435695	0.661957
GBM	GOBP_ESTABLISHMENT_OF_MITOTIC_SPINDLE_LOCALIZATION	0.153324	0.514821	0.722279
GBM	GOBP_CONVERGENT_EXTENSION	0.15329	0.320691	0.574335
GBM	GOBP_FATTY_ACYL_COA_CATABOLIC_PROCESS	0.15314	0.191465	0.46454
GBM	GOBP_POSITIVE_REGULATION_OF_WNT_SIGNALING_PATHWAY	0.153069	0.151461	0.428043
GBM	REACTOME_GP1B_IX_V_ACTIVATION_SIGNALLING	0.153022	0.410966	0.643772
GBM	GOBP_REGULATION_OF_SYNAPTIC_VESICLE_RECYCLING	0.152923	0.487645	0.701094
GBM	REACTOME_MITOCHONDRIAL_TRNA_AMINOACYLATION	0.152822	0.439899	0.664676
GBM	REACTOME_ONCOGENIC_MAPK_SIGNALING	0.152767	0.371654	0.615083
GBM	REACTOME_NOTCH2_ACTIVATION_AND_TRANSMISSION_OF_SIGNAL_TO_THE_NUCLEUS	0.152564	0.300318	0.559908
GBM	GOBP_NEGATIVE_REGULATION_OF_TYPE_B_PANCREATIC_CELL_APOPTOTIC_PROCESS	0.152295	0.247368	0.513546
GBM	GOBP_POSITIVE_REGULATION_OF_PROTEIN_AUTOPHOSPHORYLATION	0.152083	0.262214	0.525464
GBM	GOBP_POSITIVE_REGULATION_OF_GLUCOSE_METABOLIC_PROCESS	0.152051	0.398921	0.634494
GBM	GOBP_SPERM_DNA_CONDENSATION	0.151994	0.36033	0.606763
GBM	GOBP_INHIBITION_OF_NEUROEPITHELIAL_CELL_DIFFERENTIATION	0.151432	0.483192	0.697606
GBM	GOBP_REGULATION_OF_PROTEIN_TARGETING_TO_MEMBRANE	0.151393	0.371654	0.615083
GBM	GOBP_POSITIVE_REGULATION_OF_NATURAL_KILLER_CELL_MEDIATED_CYTOTOXICITY	0.151369	0.917789	0.957015
GBM	GOBP_DERMATAN_SULFATE_BIOSYNTHETIC_PROCESS	0.151149	0.181964	0.456546
GBM	GOBP_POSITIVE_REGULATION_OF_PROTEIN_ACETYLATION	0.151123	0.327678	0.578569
GBM	GOBP_STEM_CELL_FATE_SPECIFICATION	0.150967	0.402912	0.637476
GBM	GOBP_CORTICOTROPIN_SECRETION	0.15068	0.620783	0.787792
GBM	GOBP_AMINO_ACID_TRANSPORT	0.150626	0.615767	0.784317
GBM	GOBP_BRONCHIOLE_DEVELOPMENT	0.150509	0.641025	0.800409
GBM	GOBP_FORELIMB_MORPHOGENESIS	0.150394	0.762241	0.874699
GBM	GOBP_UDP_N_ACETYLGLUCOSAMINE_TRANSMEMBRANE_TRANSPORT	0.150294	0.108442	0.380435
GBM	GOBP_HEPARAN_SULFATE_PROTEOGLYCAN_BIOSYNTHETIC_PROCESS_ENZYMATIC_MODIFICATION	0.149977	0.334762	0.585819
GBM	REACTOME_ACTIVATION_OF_GENE_EXPRESSION_BY_SREBF_SREBP	0.149914	0.620783	0.787792
GBM	GOBP_POSITIVE_REGULATION_OF_SODIUM_ION_TRANSPORT	0.14985	0.444125	0.668338
GBM	REACTOME_APOPTOSIS_INDUCED_DNA_FRAGMENTATION	0.149847	0.698044	0.838576
GBM	REACTOME_ACETYLCHOLINE_REGULATES_INSULIN_SECRETION	0.14971	0.419115	0.649464
GBM	GOBP_NEGATIVE_REGULATION_OF_HELICASE_ACTIVITY	0.149627	0.533367	0.734924
GBM	GOBP_ENDOSOME_TO_PLASMA_MEMBRANE_PROTEIN_TRANSPORT	0.149415	0.444125	0.668338
GBM	GOBP_TRNA_3_END_PROCESSING	0.149351	0.402912	0.637476
GBM	GOBP_POSITIVE_REGULATION_OF_HELICASE_ACTIVITY	0.149246	0.751413	0.868166
GBM	GOBP_DNA_CATABOLIC_PROCESS	0.149109	0.402912	0.637476
GBM	GOBP_RESPONSE_TO_GLYCOSIDE	0.149071	0.201326	0.473793
GBM	GOBP_CELL_COMMUNICATION_BY_ELECTRICAL_COUPLING	0.148925	0.431515	0.658722
GBM	GOBP_RESPONSE_TO_SODIUM_PHOSPHATE	0.148895	0.398921	0.634494
GBM	GOBP_REGULATION_OF_GLYCOGEN_METABOLIC_PROCESS	0.148732	0.356605	0.60376
GBM	GOBP_POSITIVE_REGULATION_OF_PROTEIN_DEPOLYMERIZATION	0.148713	0.456943	0.678515
GBM	REACTOME_NONCANONICAL_ACTIVATION_OF_NOTCH3	0.148496	0.211552	0.482197
GBM	GOBP_REGULATION_OF_POSTSYNAPTIC_DENSITY_ORGANIZATION	0.148445	0.352903	0.601615
GBM	GOBP_PROTEIN_K48_LINKED_UBIQUITINATION	0.148213	0.415029	0.646562
GBM	REACTOME_FICOLINS_BIND_TO_REPETITIVE_CARBOHYDRATE_STRUCTURES_ON_THE_TARGET_CELL_SURFACE	0.148197	0.250289	0.515722
GBM	REACTOME_FRS_MEDIATED_FGFR2_SIGNALING	0.148059	0.410966	0.643772
GBM	GOBP_ANTEROGRADE_NEURONAL_DENSE_CORE_VESICLE_TRANSPORT	0.148056	0.338342	0.589194
GBM	GOBP_NEGATIVE_REGULATION_OF_ORGANELLE_ORGANIZATION	0.148032	0.682307	0.827614
GBM	GOBP_POSITIVE_REGULATION_OF_HYDROGEN_PEROXIDE_MEDIATED_PROGRAMMED_CELL_DEATH	0.14797	0.300318	0.559908
GBM	GOBP_ARTICULAR_CARTILAGE_DEVELOPMENT	0.147957	0.151461	0.428043
GBM	GOBP_RESPONSE_TO_ACID_CHEMICAL	0.147945	0.277664	0.53786
GBM	REACTOME_NEGATIVE_REGULATION_OF_FGFR2_SIGNALING	0.147865	0.398921	0.634494
GBM	GOBP_NEGATIVE_REGULATION_OF_NITRIC_OXIDE_SYNTHASE_ACTIVITY	0.147848	0.605787	0.7785
GBM	GOBP_DNA_CATABOLIC_PROCESS_ENDONUCLEOLYTIC	0.147846	0.538056	0.737168
GBM	GOBP_NUCLEAR_MIGRATION_ALONG_MICROTUBULE	0.147841	0.431515	0.658722
GBM	GOBP_RISC_COMPLEX_ASSEMBLY	0.147697	0.524052	0.727603
GBM	GOBP_NEGATIVE_REGULATION_OF_MESENCHYMAL_CELL_APOPTOTIC_PROCESS	0.147648	0.24447	0.511721
GBM	GOBP_NEGATIVE_REGULATION_OF_GLIOGENESIS	0.147525	0.576293	0.761099
GBM	GOBP_DEVELOPMENT_OF_PRIMARY_SEXUAL_CHARACTERISTICS	0.14747	0.605787	0.7785
GBM	GOBP_POSITIVE_REGULATION_OF_MONOATOMIC_ION_TRANSMEMBRANE_TRANSPORT	0.147446	0.394954	0.631519
GBM	GOBP_REGULATION_OF_PROTEIN_AUTOUBIQUITINATION	0.147404	0.224856	0.494623
GBM	GOBP_REGULATION_OF_PROTEIN_KINASE_A_SIGNALING	0.147157	0.379324	0.621585
GBM	GOBP_TRANSITION_BETWEEN_FAST_AND_SLOW_FIBER	0.146902	0.338342	0.589194
GBM	GOBP_MICROTUBULE_ORGANIZING_CENTER_LOCALIZATION	0.146791	0.99148	0.994887
GBM	GOBP_REGULATION_OF_SKELETAL_MUSCLE_ADAPTATION	0.146725	0.63087	0.794419
GBM	KEGG_PYRIMIDINE_METABOLISM	0.146696	0.682307	0.827614
GBM	GOBP_VESICLE_MEDIATED_CHOLESTEROL_TRANSPORT	0.146655	0.465602	0.68504
GBM	GOBP_MICTURITION	0.146549	0.524052	0.727603
GBM	GOBP_TRANSFORMING_GROWTH_FACTOR_BETA2_PRODUCTION	0.146542	0.448375	0.672214
GBM	GOBP_SECRETORY_GRANULE_LOCALIZATION	0.146348	0.379324	0.621585
GBM	GOBP_POSITIVE_REGULATION_OF_COLLATERAL_SPROUTING	0.146192	0.166187	0.441439
GBM	GOBP_CELLULAR_RESPONSE_TO_STEROL	0.146083	0.595881	0.771324
GBM	GOBP_POSITIVE_REGULATION_OF_IRE1_MEDIATED_UNFOLDED_PROTEIN_RESPONSE	0.145846	0.427358	0.65497
GBM	GOBP_CARDIAC_VASCULAR_SMOOTH_MUSCLE_CELL_DIFFERENTIATION	0.145794	0.184306	0.458245
GBM	REACTOME_POST_CHAPERONIN_TUBULIN_FOLDING_PATHWAY	0.145717	0.398921	0.634494
GBM	GOBP_SEMAPHORIN_PLEXIN_SIGNALING_PATHWAY	0.145682	0.552245	0.74663
GBM	GOBP_NEGATIVE_REGULATION_OF_CATION_CHANNEL_ACTIVITY	0.1456	0.259196	0.522677
GBM	GOBP_DENTATE_GYRUS_DEVELOPMENT	0.1456	0.671891	0.820973
GBM	REACTOME_SIGNALING_BY_FGFR1_IN_DISEASE	0.145521	0.528699	0.731315
GBM	GOBP_IRIS_MORPHOGENESIS	0.145484	0.356605	0.60376
GBM	REACTOME_RAS_SIGNALING_DOWNSTREAM_OF_NF1_LOSS_OF_FUNCTION_VARIANTS	0.145438	0.274526	0.535331
GBM	REACTOME_NADE_MODULATES_DEATH_SIGNALLING	0.145432	0.456943	0.678515
GBM	GOBP_CARDIAC_SEPTUM_MORPHOGENESIS	0.145289	0.600825	0.774706
GBM	GOBP_MESENCHYME_MORPHOGENESIS	0.144974	0.465602	0.68504
GBM	GOBP_GPI_ANCHOR_METABOLIC_PROCESS	0.144936	0.427358	0.65497
GBM	GOBP_NEGATIVE_REGULATION_OF_VASCULAR_ENDOTHELIAL_GROWTH_FACTOR_PRODUCTION	0.1447	0.131257	0.408132
GBM	REACTOME_INTRACELLULAR_SIGNALING_BY_SECOND_MESSENGERS	0.144688	0.510238	0.719304
GBM	GOBP_LONG_CHAIN_FATTY_ACID_BIOSYNTHETIC_PROCESS	0.144402	0.290463	0.550263
GBM	GOBP_SEMICIRCULAR_CANAL_MORPHOGENESIS	0.144281	0.293723	0.554479
GBM	REACTOME_DISEASES_ASSOCIATED_WITH_O_GLYCOSYLATION_OF_PROTEINS	0.144166	0.656385	0.812221
GBM	REACTOME_MINERALOCORTICOID_BIOSYNTHESIS	0.144015	0.0700365	0.348807
GBM	GOBP_MODIFICATION_OF_POSTSYNAPTIC_STRUCTURE	0.143984	0.310394	0.56728
GBM	GOBP_NEGATIVE_REGULATION_OF_ION_TRANSMEMBRANE_TRANSPORTER_ACTIVITY	0.143883	0.247368	0.513546
GBM	GOBP_MITOTIC_NUCLEAR_MEMBRANE_DISASSEMBLY	0.143866	0.256203	0.520782
GBM	GOBP_REGULATION_OF_PROTEIN_LOCALIZATION_TO_CILIUM	0.143834	0.39101	0.628971
GBM	REACTOME_RND1_GTPASE_CYCLE	0.143784	0.387091	0.62622
GBM	REACTOME_ACTIVATION_OF_RAC1_DOWNSTREAM_OF_NMDARS	0.143731	0.651248	0.808565
GBM	REACTOME_REGULATION_OF_IFNA_IFNB_SIGNALING	0.143688	0.83923	0.915929
GBM	REACTOME_EPHRIN_SIGNALING	0.143376	0.36033	0.606763
GBM	REACTOME_PHASE_2_PLATEAU_PHASE	0.143282	0.277664	0.53786
GBM	GOBP_SPLICEOSOMAL_CONFORMATIONAL_CHANGES_TO_GENERATE_CATALYTIC_CONFORMATION	0.143263	0.175072	0.450271
GBM	GOBP_SOMITE_ROSTRAL_CAUDAL_AXIS_SPECIFICATION	0.14319	0.23312	0.502141
GBM	GOBP_REGULATION_OF_UBIQUITIN_DEPENDENT_PROTEIN_CATABOLIC_PROCESS	0.142954	0.595881	0.771324
GBM	REACTOME_ERKS_ARE_INACTIVATED	0.142948	0.435695	0.661957
GBM	GOBP_CELLULAR_RESPONSE_TO_LAMINAR_FLUID_SHEAR_STRESS	0.142899	0.478761	0.694225
GBM	GOBP_FAT_CELL_PROLIFERATION	0.142745	0.435695	0.661957
GBM	GOBP_CHARGED_TRNA_AMINO_ACID_MODIFICATION	0.142518	0.155563	0.431537
GBM	GOBP_POST_TRANSLATIONAL_PROTEIN_TARGETING_TO_ENDOPLASMIC_RETICULUM_MEMBRANE	0.142505	0.36033	0.606763
GBM	GOBP_REGULATION_OF_MODIFICATION_OF_SYNAPTIC_STRUCTURE	0.142411	0.265255	0.526957
GBM	GOBP_SARCOPLASMIC_RETICULUM_CALCIUM_ION_TRANSPORT	0.142202	0.379324	0.621585
GBM	GOBP_PHOTOPERIODISM	0.142163	0.39101	0.628971
GBM	GOBP_MULTI_CILIATED_EPITHELIAL_CELL_DIFFERENTIATION	0.14216	0.478761	0.694225
GBM	GOBP_VESICLE_UNCOATING	0.142113	0.615767	0.784317
GBM	GOBP_POSITIVE_REGULATION_OF_RELEASE_OF_SEQUESTERED_CALCIUM_ION_INTO_CYTOSOL	0.142087	0.203848	0.476008
GBM	GOBP_S_SHAPED_BODY_MORPHOGENESIS	0.14195	0.341945	0.592365
GBM	GOBP_REPRODUCTION	0.141898	0.767673	0.878108
GBM	GOBP_REGULATION_OF_POLYSACCHARIDE_METABOLIC_PROCESS	0.141889	0.410966	0.643772
GBM	GOBP_CEREBRAL_CORTEX_GABAERGIC_INTERNEURON_DEVELOPMENT	0.141705	0.713913	0.848124
GBM	GOBP_REGULATION_OF_GLUCONEOGENESIS	0.141666	0.375477	0.61833
GBM	GOBP_SYNAPTIC_VESICLE_MATURATION	0.141522	0.406927	0.640046
GBM	GOBP_ATP_SYNTHESIS_COUPLED_ELECTRON_TRANSPORT	0.141457	0.646128	0.804696
GBM	GOBP_REGULATION_OF_TYPE_B_PANCREATIC_CELL_DEVELOPMENT	0.14137	0.300318	0.559908
GBM	GOBP_POSITIVE_REGULATION_OF_RIG_I_SIGNALING_PATHWAY	0.141305	0.313802	0.568976
GBM	GOBP_POTASSIUM_ION_HOMEOSTASIS	0.141243	0.375477	0.61833
GBM	GOBP_PROTON_MOTIVE_FORCE_DRIVEN_ATP_SYNTHESIS	0.141103	0.514821	0.722279
GBM	GOBP_POSITIVE_REGULATION_OF_PHOSPHOLIPID_BIOSYNTHETIC_PROCESS	0.141003	0.561805	0.751647
GBM	GOBP_POSITIVE_REGULATION_OF_PROTEIN_GLYCOSYLATION	0.14091	0.241597	0.509692
GBM	GOBP_RETINA_MORPHOGENESIS_IN_CAMERA_TYPE_EYE	0.14083	0.427358	0.65497
GBM	GOBP_POSITIVE_REGULATION_OF_GLUTAMATE_SECRETION	0.140725	0.452647	0.676514
GBM	REACTOME_EFFECTS_OF_PIP2_HYDROLYSIS	0.140713	0.557015	0.748564
GBM	GOBP_NUCLEUS_LOCALIZATION	0.140629	0.324172	0.576817
GBM	GOBP_ENDOSOME_TO_LYSOSOME_TRANSPORT	0.140519	0.211552	0.482197
GBM	GOBP_POSITIVE_REGULATION_OF_EXTRACELLULAR_MATRIX_CONSTITUENT_SECRETION	0.140071	0.219465	0.490033
GBM	GOBP_RESPONSE_TO_CAFFEINE	0.140033	0.224856	0.494623
GBM	GOBP_CELL_PROJECTION_ORGANIZATION	0.139966	0.524052	0.727603
GBM	GOBP_REGULATION_OF_HEART_INDUCTION	0.139635	0.16402	0.438584
GBM	REACTOME_METABOLISM_OF_COFACTORS	0.13959	0.24447	0.511721
GBM	GOBP_POSITIVE_REGULATION_OF_CYCLASE_ACTIVITY	0.139589	0.557015	0.748564
GBM	GOBP_SEMICIRCULAR_CANAL_DEVELOPMENT	0.139423	0.415029	0.646562
GBM	GOBP_SKELETAL_MUSCLE_FIBER_DIFFERENTIATION	0.139374	0.452647	0.676514
GBM	GOBP_PHAGOSOME_LYSOSOME_FUSION	0.139293	0.259196	0.522677
GBM	GOBP_TRANSMEMBRANE_RECEPTOR_PROTEIN_SERINE_THREONINE_KINASE_SIGNALING_PATHWAY	0.139282	0.356605	0.60376
GBM	GOBP_POSITIVE_REGULATION_OF_HISTONE_H3_K9_ACETYLATION	0.139155	0.206393	0.478703
GBM	GOBP_REPLICATION_FORK_PROTECTION	0.139154	0.474352	0.691788
GBM	GOBP_RENAL_SODIUM_EXCRETION	0.139043	0.287227	0.54628
GBM	GOBP_NEURAL_CREST_CELL_FATE_COMMITMENT	0.138941	0.193897	0.46598
GBM	GOBP_NUCLEOSIDE_TRIPHOSPHATE_BIOSYNTHETIC_PROCESS	0.13893	0.595881	0.771324
GBM	GOBP_LYMPHATIC_ENDOTHELIAL_CELL_DIFFERENTIATION	0.138919	0.461261	0.681671
GBM	GOBP_REGULATION_OF_CANONICAL_WNT_SIGNALING_PATHWAY	0.13884	0.256203	0.520782
GBM	GOBP_POSITIVE_REGULATION_OF_BLOOD_PRESSURE	0.138767	0.729906	0.857191
GBM	GOBP_REGULATION_OF_BEHAVIOR	0.138631	0.375477	0.61833
GBM	GOBP_ENUCLEATE_ERYTHROCYTE_DIFFERENTIATION	0.138407	0.201326	0.473793
GBM	GOBP_EPITHELIAL_MESENCHYMAL_CELL_SIGNALING	0.138356	0.268321	0.530205
GBM	GOBP_SODIUM_DEPENDENT_PHOSPHATE_TRANSPORT	0.138073	0.533367	0.734924
GBM	GOBP_PYRIMIDINE_CONTAINING_COMPOUND_BIOSYNTHETIC_PROCESS	0.138063	0.36033	0.606763
GBM	REACTOME_DOWNSTREAM_SIGNALING_OF_ACTIVATED_FGFR2	0.138002	0.439899	0.664676
GBM	GOBP_REGULATION_OF_MOTOR_NEURON_APOPTOTIC_PROCESS	0.137986	0.439899	0.664676
GBM	GOBP_PRE_MIRNA_PROCESSING	0.137884	0.501135	0.712097
GBM	GOBP_NEGATIVE_REGULATION_OF_RHO_PROTEIN_SIGNAL_TRANSDUCTION	0.13775	0.682307	0.827614
GBM	GOBP_CELLULAR_RESPONSE_TO_PH	0.137605	0.394954	0.631519
GBM	GOBP_REGULATION_OF_PROTEIN_COMPLEX_STABILITY	0.137599	0.238748	0.507794
GBM	KEGG_CHRONIC_MYELOID_LEUKEMIA	0.137505	0.227587	0.497903
GBM	GOBP_NEGATIVE_REGULATION_OF_HISTONE_METHYLATION	0.137258	0.379324	0.621585
GBM	GOBP_RESPONSE_TO_MUSCLE_INACTIVITY	0.137122	0.320691	0.574335
GBM	GOBP_ORGANELLE_TRANSPORT_ALONG_MICROTUBULE	0.137092	0.514821	0.722279
GBM	GOBP_T_TUBULE_ORGANIZATION	0.136962	0.191465	0.46454
GBM	GOBP_MITOTIC_INTRA_S_DNA_DAMAGE_CHECKPOINT_SIGNALING	0.136915	0.70332	0.841869
GBM	GOBP_CAMP_METABOLIC_PROCESS	0.136789	0.280827	0.540942
GBM	GOBP_PROTEIN_LOCALIZATION_TO_CHROMOSOME_TELOMERIC_REGION	0.136692	0.419115	0.649464
GBM	GOBP_CELL_COMMUNICATION_INVOLVED_IN_CARDIAC_CONDUCTION	0.13669	0.364081	0.609987
GBM	GOBP_REGULATION_OF_BINDING	0.136441	0.514821	0.722279
GBM	GOBP_HYDROCARBON_METABOLIC_PROCESS	0.136358	0.253234	0.518465
GBM	GOBP_REGULATION_OF_CYCLIC_NUCLEOTIDE_PHOSPHODIESTERASE_ACTIVITY	0.136296	0.383195	0.623266
GBM	GOBP_REGULATION_OF_WNT_PROTEIN_SECRETION	0.136123	0.415029	0.646562
GBM	GOBP_POSITIVE_REGULATION_OF_ANOIKIS	0.13611	0.224856	0.494623
GBM	GOBP_DETECTION_OF_LIGHT_STIMULUS_INVOLVED_IN_SENSORY_PERCEPTION	0.136026	0.557015	0.748564
GBM	REACTOME_NEGATIVE_REGULATION_OF_TCF_DEPENDENT_SIGNALING_BY_DVL_INTERACTING_PROTEINS	0.135965	0.214167	0.484603
GBM	GOBP_VENOUS_BLOOD_VESSEL_DEVELOPMENT	0.135964	0.538056	0.737168
GBM	GOBP_NEGATIVE_REGULATION_OF_PROTEIN_POLYUBIQUITINATION	0.135914	0.126778	0.400577
GBM	GOBP_AUTONOMIC_NERVOUS_SYSTEM_DEVELOPMENT	0.135619	0.552245	0.74663
GBM	GOBP_NEURONAL_ION_CHANNEL_CLUSTERING	0.135444	0.63087	0.794419
GBM	GOBP_POSITIVE_REGULATION_OF_DOPAMINERGIC_NEURON_DIFFERENTIATION	0.135349	0.256203	0.520782
GBM	GOBP_CANONICAL_WNT_SIGNALING_PATHWAY_INVOLVED_IN_OSTEOBLAST_DIFFERENTIATION	0.135349	0.883976	0.940377
GBM	GOBP_POSITIVE_REGULATION_OF_DEACETYLASE_ACTIVITY	0.135327	0.262214	0.525464
GBM	GOBP_MATURATION_OF_SSU_RRNA	0.135283	0.435695	0.661957
GBM	REACTOME_ANTIVIRAL_MECHANISM_BY_IFN_STIMULATED_GENES	0.1352	0.805999	0.899735
GBM	GOBP_REGULATION_OF_GROWTH_RATE	0.135182	0.379324	0.621585
GBM	GOBP_POSITIVE_REGULATION_OF_HISTONE_DEACETYLASE_ACTIVITY	0.135144	0.121553	0.393618
GBM	GOBP_INTRACELLULAR_WATER_HOMEOSTASIS	0.135107	0.349226	0.598204
GBM	REACTOME_SIGNALING_BY_FGFR4_IN_DISEASE	0.13506	0.666706	0.81754
GBM	GOBP_NEGATIVE_REGULATION_OF_RESPONSE_TO_DNA_DAMAGE_STIMULUS	0.134934	0.980123	0.988845
GBM	REACTOME_SEMA3A_PLEXIN_REPULSION_SIGNALING_BY_INHIBITING_INTEGRIN_ADHESION	0.134908	0.277664	0.53786
GBM	GOBP_POSITIVE_REGULATION_OF_TRANSLATIONAL_INITIATION	0.134563	0.514821	0.722279
GBM	GOBP_DEFINITIVE_HEMOPOIESIS	0.134449	0.552245	0.74663
GBM	GOBP_POSITIVE_REGULATION_OF_PROTEIN_LOCALIZATION_TO_CELL_SURFACE	0.134445	0.461261	0.681671
GBM	GOBP_POSITIVE_REGULATION_OF_CARBOHYDRATE_METABOLIC_PROCESS	0.134225	0.345574	0.595014
GBM	GOBP_SNO_S_RNA_METABOLIC_PROCESS	0.13419	0.367855	0.612372
GBM	GOBP_LYMPH_VESSEL_MORPHOGENESIS	0.134018	0.519426	0.724835
GBM	GOBP_REGULATION_OF_PROTEOLYSIS_INVOLVED_IN_PROTEIN_CATABOLIC_PROCESS	0.133743	0.387091	0.62622
GBM	GOBP_POSITIVE_REGULATION_OF_CARDIAC_MUSCLE_ADAPTATION	0.133632	0.510238	0.719304
GBM	GOBP_NUCLEOBASE_BIOSYNTHETIC_PROCESS	0.133538	0.895227	0.944629
GBM	GOBP_RESPONSE_TO_RETINOIC_ACID	0.133345	0.762241	0.874699
GBM	REACTOME_PRE_NOTCH_PROCESSING_IN_GOLGI	0.133344	0.170586	0.446116
GBM	GOBP_FOLLICLE_STIMULATING_HORMONE_SECRETION	0.133312	0.0950573	0.369233
GBM	GOBP_POSITIVE_REGULATION_OF_BMP_SIGNALING_PATHWAY	0.133138	0.452647	0.676514
GBM	GOBP_NEGATIVE_REGULATION_OF_JNK_CASCADE	0.133104	0.394954	0.631519
GBM	GOBP_NUCLEAR_BODY_ORGANIZATION	0.132936	0.533367	0.734924
GBM	GOBP_NEGATIVE_REGULATION_OF_ADENYLATE_CYCLASE_ACTIVATING_ADRENERGIC_RECEPTOR_SIGNALING_PATHWAY	0.132873	0.605787	0.7785
GBM	GOBP_REGULATION_OF_PROTEIN_DEACETYLATION	0.132814	0.402912	0.637476
GBM	REACTOME_SIGNALLING_TO_ERKS	0.132728	0.571444	0.758436
GBM	GOBP_PYRIMIDINE_DEOXYRIBONUCLEOSIDE_TRIPHOSPHATE_METABOLIC_PROCESS	0.132639	0.519426	0.724835
GBM	GOBP_POSITIVE_REGULATION_OF_INTRACELLULAR_TRANSPORT	0.132502	0.16402	0.438584
GBM	GOBP_REGULATION_OF_CENTRIOLE_REPLICATION	0.132022	0.595881	0.771324
GBM	GOBP_REGULATION_OF_STRIATED_MUSCLE_TISSUE_DEVELOPMENT	0.131807	0.398921	0.634494
GBM	GOBP_NEURON_PROJECTION_MAINTENANCE	0.131786	0.262214	0.525464
GBM	GOBP_NEGATIVE_REGULATION_OF_TUBULIN_DEACETYLATION	0.131751	0.356605	0.60376
GBM	REACTOME_ACTIVATED_NTRK2_SIGNALS_THROUGH_FRS2_AND_FRS3	0.131728	0.383195	0.623266
GBM	GOBP_INSULIN_SECRETION	0.131507	0.478761	0.694225
GBM	REACTOME_ATORVASTATIN_ADME	0.131504	0.13775	0.413938
GBM	GOBP_CATECHOLAMINE_UPTAKE_INVOLVED_IN_SYNAPTIC_TRANSMISSION	0.131328	0.303652	0.561777
GBM	GOBP_METANEPHRIC_DISTAL_TUBULE_DEVELOPMENT	0.131328	0.139648	0.416267
GBM	GOBP_POSITIVE_REGULATION_OF_WNT_SIGNALING_PATHWAY_PLANAR_CELL_POLARITY_PATHWAY	0.131291	0.496617	0.707868
GBM	GOBP_MYOBLAST_FUSION_INVOLVED_IN_SKELETAL_MUSCLE_REGENERATION	0.131259	0.198827	0.471364
GBM	GOBP_COLUMNAR_CUBOIDAL_EPITHELIAL_CELL_MATURATION	0.131198	0.193897	0.46598
GBM	GOBP_FAT_SOLUBLE_VITAMIN_CATABOLIC_PROCESS	0.131126	0.469966	0.688203
GBM	GOBP_POSITIVE_REGULATION_OF_MYOTUBE_DIFFERENTIATION	0.131052	0.367855	0.612372
GBM	GOBP_REGULATION_OF_ACTIVIN_RECEPTOR_SIGNALING_PATHWAY	0.130933	0.128558	0.403817
GBM	GOBP_CHORIONIC_TROPHOBLAST_CELL_DIFFERENTIATION	0.13082	0.297009	0.557079
GBM	GOBP_DETECTION_OF_TEMPERATURE_STIMULUS_INVOLVED_IN_THERMOCEPTION	0.130807	0.49212	0.704584
GBM	GOBP_TRNA_5_LEADER_REMOVAL	0.130697	0.219465	0.490033
GBM	GOBP_GLOMERULUS_VASCULATURE_MORPHOGENESIS	0.130651	0.24447	0.511721
GBM	GOBP_RRNA_MODIFICATION	0.130569	0.552245	0.74663
GBM	GOBP_NEGATIVE_REGULATION_OF_CALCIUM_ION_TRANSMEMBRANE_TRANSPORT_VIA_HIGH_VOLTAGE_GATED_CALCIUM_CHANNEL	0.130448	0.327678	0.578569
GBM	GOBP_POSITIVE_REGULATION_OF_NON_CANONICAL_WNT_SIGNALING_PATHWAY	0.13043	0.501135	0.712097
GBM	REACTOME_RUNX3_REGULATES_CDKN1A_TRANSCRIPTION	0.130294	0.307011	0.564954
GBM	REACTOME_NEGATIVE_FEEDBACK_REGULATION_OF_MAPK_PATHWAY	0.130094	0.456943	0.678515
GBM	GOBP_GLUTAMATE_SECRETION	0.130051	0.625818	0.791575
GBM	GOBP_SERINE_FAMILY_AMINO_ACID_BIOSYNTHETIC_PROCESS	0.129985	0.456943	0.678515
GBM	REACTOME_DEFECTIVE_FACTOR_VIII_CAUSES_HEMOPHILIA_A	0.129881	0.581162	0.762616
GBM	GOBP_ANATOMICAL_STRUCTURE_ARRANGEMENT	0.129821	0.383195	0.623266
GBM	REACTOME_YAP1_AND_WWTR1_TAZ_STIMULATED_GENE_EXPRESSION	0.129644	0.542765	0.740462
GBM	GOBP_CELL_CELL_SIGNALING_INVOLVED_IN_CARDIAC_CONDUCTION	0.129209	0.724562	0.854245
GBM	GOBP_REGULATION_OF_ATP_METABOLIC_PROCESS	0.129148	0.297009	0.557079
GBM	GOBP_DNA_CATABOLIC_PROCESS_EXONUCLEOLYTIC	0.129138	0.250289	0.515722
GBM	GOBP_PHENYLPROPANOID_METABOLIC_PROCESS	0.128988	0.110017	0.382479
GBM	REACTOME_ARACHIDONATE_PRODUCTION_FROM_DAG	0.128855	0.36033	0.606763
GBM	GOBP_RIBOFLAVIN_TRANSPORT	0.12882	0.274526	0.535331
GBM	GOBP_NEGATIVE_REGULATION_OF_SYNAPTIC_VESICLE_EXOCYTOSIS	0.128768	0.773116	0.880676
GBM	GOBP_SODIUM_ION_HOMEOSTASIS	0.128765	0.483192	0.697606
GBM	GOBP_VITAMIN_D3_METABOLIC_PROCESS	0.12868	0.800493	0.897122
GBM	GOBP_RRNA_5_END_PROCESSING	0.128608	0.265255	0.526957
GBM	GOBP_DIADENOSINE_POLYPHOSPHATE_METABOLIC_PROCESS	0.128527	0.345574	0.595014
GBM	REACTOME_N_GLYCAN_ANTENNAE_ELONGATION	0.128355	0.625818	0.791575
GBM	GOBP_ESTABLISHMENT_OF_PROTEIN_LOCALIZATION_TO_CHROMATIN	0.128272	0.402912	0.637476
GBM	GOBP_POSITIVE_REGULATION_OF_DNA_BIOSYNTHETIC_PROCESS	0.128192	0.794997	0.893352
GBM	GOBP_SYNAPTIC_ASSEMBLY_AT_NEUROMUSCULAR_JUNCTION	0.128148	0.542765	0.740462
GBM	GOBP_REGULATION_OF_NUCLEASE_ACTIVITY	0.128082	0.280827	0.540942
GBM	GOBP_DENDRITIC_TRANSPORT	0.128076	0.280827	0.540942
GBM	GOBP_PEPTIDYL_HISTIDINE_MODIFICATION	0.127967	0.222149	0.493283
GBM	GOBP_REGULATION_OF_RESPIRATORY_GASEOUS_EXCHANGE	0.127928	0.698044	0.838576
GBM	GOBP_MALONYL_COA_METABOLIC_PROCESS	0.1278	0.256203	0.520782
GBM	GOBP_ACETATE_ESTER_METABOLIC_PROCESS	0.12777	0.24447	0.511721
GBM	GOBP_MESENCHYME_DEVELOPMENT	0.127726	0.620783	0.787792
GBM	REACTOME_REGULATION_OF_PTEN_MRNA_TRANSLATION	0.127722	0.571444	0.758436
GBM	GOBP_PHOSPHATE_ION_TRANSPORT	0.127368	0.496617	0.707868
GBM	GOBP_REGULATION_OF_APOPTOTIC_DNA_FRAGMENTATION	0.127364	0.300318	0.559908
GBM	REACTOME_GPER1_SIGNALING	0.127322	0.547495	0.744071
GBM	GOBP_EPITHELIAL_CELL_MATURATION	0.127309	0.661537	0.814935
GBM	GOBP_POSITIVE_REGULATION_OF_ENDOTHELIAL_CELL_DEVELOPMENT	0.12718	0.581162	0.762616
GBM	GOBP_FATTY_ACID_DERIVATIVE_CATABOLIC_PROCESS	0.127133	0.39101	0.628971
GBM	GOBP_REGULATION_OF_CARBOHYDRATE_BIOSYNTHETIC_PROCESS	0.127042	0.356605	0.60376
GBM	GOBP_CORPUS_CALLOSUM_MORPHOGENESIS	0.12699	0.379324	0.621585
GBM	GOBP_MEMBRANE_DEPOLARIZATION	0.126957	0.661537	0.814935
GBM	GOBP_ANOIKIS	0.12688	0.465602	0.68504
GBM	GOBP_10_FORMYLTETRAHYDROFOLATE_METABOLIC_PROCESS	0.126546	0.317234	0.572185
GBM	GOBP_PIGMENT_ACCUMULATION	0.12645	0.327678	0.578569
GBM	GOBP_REGULATION_OF_GLUTAMINE_FAMILY_AMINO_ACID_METABOLIC_PROCESS	0.126448	0.427358	0.65497
GBM	GOBP_MITOCHONDRIAL_CALCIUM_ION_TRANSMEMBRANE_TRANSPORT	0.126364	0.528699	0.731315
GBM	REACTOME_REGULATION_OF_RUNX1_EXPRESSION_AND_ACTIVITY	0.126358	0.444125	0.668338
GBM	REACTOME_SIGNAL_AMPLIFICATION	0.126286	0.501135	0.712097
GBM	GOBP_DOUBLE_STRAND_BREAK_REPAIR_VIA_NONHOMOLOGOUS_END_JOINING	0.126263	0.895227	0.944629
GBM	GOBP_BASEMENT_MEMBRANE_ASSEMBLY	0.126261	0.317234	0.572185
GBM	GOBP_MIDBRAIN_DEVELOPMENT	0.126206	0.394954	0.631519
GBM	GOBP_RRNA_PSEUDOURIDINE_SYNTHESIS	0.126091	0.320691	0.574335
GBM	GOBP_EXOCRINE_SYSTEM_DEVELOPMENT	0.125936	0.39101	0.628971
GBM	GOBP_GLUTAMATE_METABOLIC_PROCESS	0.125769	0.238748	0.507794
GBM	GOBP_CENTROSOME_DUPLICATION	0.125655	0.867145	0.931833
GBM	REACTOME_COMPLEX_I_BIOGENESIS	0.125613	0.805999	0.899735
GBM	REACTOME_MICRORNA_MIRNA_BIOGENESIS	0.125594	0.310394	0.56728
GBM	GOBP_RNA_TEMPLATED_DNA_BIOSYNTHETIC_PROCESS	0.125493	0.519426	0.724835
GBM	GOBP_TONIC_SMOOTH_MUSCLE_CONTRACTION	0.125436	0.356605	0.60376
GBM	GOBP_EXCRETION	0.125431	0.822575	0.907932
GBM	GOBP_DELAMINATION	0.125381	0.331208	0.581287
GBM	GOBP_SMOOTHENED_SIGNALING_PATHWAY	0.125124	0.740634	0.861912
GBM	GOBP_MINERALOCORTICOID_METABOLIC_PROCESS	0.125069	0.595881	0.771324
GBM	GOBP_SALIVA_SECRETION	0.12502	0.23312	0.502141
GBM	GOBP_NOTOCHORD_MORPHOGENESIS	0.124819	0.661537	0.814935
GBM	GOBP_PYRIMIDINE_RIBONUCLEOSIDE_DIPHOSPHATE_METABOLIC_PROCESS	0.124689	0.310394	0.56728
GBM	GOBP_TENDON_DEVELOPMENT	0.124608	0.538056	0.737168
GBM	GOBP_PROTEIN_AUTOUBIQUITINATION	0.124493	0.740634	0.861912
GBM	GOBP_HEPARAN_SULFATE_PROTEOGLYCAN_BIOSYNTHETIC_PROCESS_POLYSACCHARIDE_CHAIN_BIOSYNTHETIC_PROCESS	0.124476	0.410966	0.643772
GBM	GOBP_MITOCHONDRIAL_RESPIRATORY_CHAIN_COMPLEX_ASSEMBLY	0.124474	0.586049	0.765694
GBM	GOBP_PROTEIN_LOCALIZATION_TO_CENP_A_CONTAINING_CHROMATIN	0.124221	0.789511	0.889573
GBM	GOBP_URETER_DEVELOPMENT	0.124197	0.320691	0.574335
GBM	GOBP_PROTEOGLYCAN_BIOSYNTHETIC_PROCESS	0.124001	0.334762	0.585819
GBM	GOBP_REGULATION_OF_GLOMERULUS_DEVELOPMENT	0.123897	0.16402	0.438584
GBM	GOBP_REGULATION_OF_NODAL_SIGNALING_PATHWAY_INVOLVED_IN_DETERMINATION_OF_LEFT_RIGHT_ASYMMETRY	0.123858	0.510238	0.719304
GBM	GOBP_KIDNEY_EPITHELIUM_DEVELOPMENT	0.123844	0.235922	0.505016
GBM	GOBP_NON_CANONICAL_WNT_SIGNALING_PATHWAY_VIA_MAPK_CASCADE	0.123741	0.262214	0.525464
GBM	REACTOME_SIGNALING_BY_BRAF_AND_RAF1_FUSIONS	0.123393	0.557015	0.748564
GBM	GOBP_CALCINEURIN_MEDIATED_SIGNALING	0.123389	0.419115	0.649464
GBM	GOBP_PROTEIN_LOCALIZATION_TO_MITOCHONDRION	0.123186	0.406927	0.640046
GBM	GOBP_MICROTUBULE_NUCLEATION	0.123176	0.646128	0.804696
GBM	GOBP_RENAL_SYSTEM_VASCULATURE_MORPHOGENESIS	0.123151	0.345574	0.595014
GBM	REACTOME_NOSTRIN_MEDIATED_ENOS_TRAFFICKING	0.123143	0.557015	0.748564
GBM	GOBP_SEMAPHORIN_PLEXIN_SIGNALING_PATHWAY_INVOLVED_IN_NEURON_PROJECTION_GUIDANCE	0.123132	0.789511	0.889573
GBM	GOBP_NEGATIVE_REGULATION_OF_DNA_TEMPLATED_DNA_REPLICATION	0.122955	0.90086	0.947358
GBM	GOBP_RIBOSOMAL_SMALL_SUBUNIT_ASSEMBLY	0.122643	0.571444	0.758436
GBM	GOBP_REGULATION_OF_ACROSOME_REACTION	0.122604	0.435695	0.661957
GBM	GOBP_REGULATION_OF_LYMPHANGIOGENESIS	0.122418	0.375477	0.61833
GBM	GOBP_RESPONSE_TO_NITRIC_OXIDE	0.122202	0.394954	0.631519
GBM	GOBP_POSITIVE_REGULATION_OF_ERAD_PATHWAY	0.122181	0.356605	0.60376
GBM	REACTOME_G_PROTEIN_MEDIATED_EVENTS	0.12206	0.444125	0.668338
GBM	GOBP_AMIDE_BIOSYNTHETIC_PROCESS	0.122044	0.605787	0.7785
GBM	GOBP_RESPIRATORY_ELECTRON_TRANSPORT_CHAIN	0.122007	0.552245	0.74663
GBM	GOBP_CONSTITUTIVE_SECRETORY_PATHWAY	0.121904	0.533367	0.734924
GBM	GOBP_PERIPHERAL_NERVOUS_SYSTEM_DEVELOPMENT	0.121864	0.605787	0.7785
GBM	GOBP_THYMUS_DEVELOPMENT	0.121506	0.510238	0.719304
GBM	GOBP_RNA_DECAPPING	0.121414	0.310394	0.56728
GBM	GOBP_ADHERENS_JUNCTION_MAINTENANCE	0.121339	0.439899	0.664676
GBM	GOBP_REGULATION_OF_RELAXATION_OF_MUSCLE	0.12122	0.256203	0.520782
GBM	REACTOME_NEF_MEDIATED_DOWNREGULATION_OF_MHC_CLASS_I_COMPLEX_CELL_SURFACE_EXPRESSION	0.121194	0.641025	0.800409
GBM	REACTOME_CD28_DEPENDENT_PI3K_AKT_SIGNALING	0.12115	0.666706	0.81754
GBM	REACTOME_MRNA_CAPPING	0.121121	0.671891	0.820973
GBM	GOBP_NEGATIVE_REGULATION_OF_STEM_CELL_PROLIFERATION	0.1211	0.581162	0.762616
GBM	REACTOME_RRNA_PROCESSING_IN_THE_MITOCHONDRION	0.12098	0.307011	0.564954
GBM	GOBP_WNT_PROTEIN_SECRETION	0.120968	0.439899	0.664676
GBM	GOBP_CELLULAR_RESPONSE_TO_ALKALOID	0.120848	0.439899	0.664676
GBM	GOBP_HEMATOPOIETIC_STEM_CELL_DIFFERENTIATION	0.120561	0.646128	0.804696
GBM	GOBP_REGULATION_OF_AMACRINE_CELL_DIFFERENTIATION	0.120456	0.87836	0.938234
GBM	GOBP_RIBONUCLEOPROTEIN_COMPLEX_LOCALIZATION	0.120286	0.469966	0.688203
GBM	GOBP_POSITIVE_REGULATION_OF_BLOOD_CIRCULATION	0.120112	0.666706	0.81754
GBM	GOBP_ENDOTHELIAL_CELL_FATE_COMMITMENT	0.120011	0.77857	0.882923
GBM	GOBP_ANTEROGRADE_DENDRITIC_TRANSPORT_OF_NEUROTRANSMITTER_RECEPTOR_COMPLEX	0.119977	0.198827	0.471364
GBM	GOBP_SINOATRIAL_NODE_DEVELOPMENT	0.11995	0.615767	0.784317
GBM	GOBP_POSITIVE_REGULATION_OF_MITOCHONDRIAL_TRANSLATION	0.1197	0.435695	0.661957
GBM	REACTOME_SIGNALING_BY_LRP5_MUTANTS	0.119681	0.692784	0.835066
GBM	GOBP_FOREBRAIN_DORSAL_VENTRAL_PATTERN_FORMATION	0.119625	0.735264	0.859294
GBM	REACTOME_PP2A_MEDIATED_DEPHOSPHORYLATION_OF_KEY_METABOLIC_FACTORS	0.119554	0.211552	0.482197
GBM	GOBP_CELLULAR_RESPONSE_TO_INORGANIC_SUBSTANCE	0.119263	0.341945	0.592365
GBM	REACTOME_DISEASES_ASSOCIATED_WITH_GLYCOSAMINOGLYCAN_METABOLISM	0.119215	0.682307	0.827614
GBM	GOBP_CALCIUM_ION_IMPORT_ACROSS_PLASMA_MEMBRANE	0.119191	0.666706	0.81754
GBM	GOBP_NEGATIVE_REGULATION_OF_MONOOXYGENASE_ACTIVITY	0.118977	0.666706	0.81754
GBM	GOBP_ATP_BIOSYNTHETIC_PROCESS	0.118821	0.557015	0.748564
GBM	GOBP_POSITIVE_REGULATION_OF_LYASE_ACTIVITY	0.118701	0.528699	0.731315
GBM	GOBP_GUANINE_METABOLIC_PROCESS	0.118613	0.415029	0.646562
GBM	GOBP_POSITIVE_REGULATION_OF_ENAMEL_MINERALIZATION	0.118302	0.600825	0.774706
GBM	GOBP_NEGATIVE_REGULATION_OF_MEIOTIC_NUCLEAR_DIVISION	0.118285	0.510238	0.719304
GBM	GOBP_REGULATION_OF_STORE_OPERATED_CALCIUM_CHANNEL_ACTIVITY	0.118143	0.39101	0.628971
GBM	GOBP_POSITIVE_REGULATION_OF_NATURAL_KILLER_CELL_MEDIATED_IMMUNE_RESPONSE_TO_TUMOR_CELL	0.118058	0.872749	0.935248
GBM	GOBP_REGULATION_OF_SPINDLE_ASSEMBLY	0.118028	0.822575	0.907932
GBM	REACTOME_ZINC_TRANSPORTERS	0.117998	0.581162	0.762616
GBM	GOBP_SENSORY_PERCEPTION_OF_PAIN	0.117949	0.895227	0.944629
GBM	REACTOME_G_ALPHA_Z_SIGNALLING_EVENTS	0.117937	0.595881	0.771324
GBM	GOBP_CYCLIC_NUCLEOTIDE_MEDIATED_SIGNALING	0.117895	0.307011	0.564954
GBM	GOBP_APOPTOTIC_DNA_FRAGMENTATION	0.11746	0.542765	0.740462
GBM	GOBP_APICAL_PROTEIN_LOCALIZATION	0.117295	0.193897	0.46598
GBM	GOBP_PHOSPHATIDYLINOSITOL_ACYL_CHAIN_REMODELING	0.117272	0.402912	0.637476
GBM	GOBP_GLOMERULAR_MESANGIAL_CELL_DEVELOPMENT	0.117232	0.528699	0.731315
GBM	GOBP_TANGENTIAL_MIGRATION_FROM_THE_SUBVENTRICULAR_ZONE_TO_THE_OLFACTORY_BULB	0.117041	0.524052	0.727603
GBM	GOBP_DE_NOVO_CENTRIOLE_ASSEMBLY	0.116909	0.367855	0.612372
GBM	REACTOME_BICARBONATE_TRANSPORTERS	0.116812	0.398921	0.634494
GBM	GOBP_NATURAL_KILLER_CELL_ACTIVATION_INVOLVED_IN_IMMUNE_RESPONSE	0.116806	0.929096	0.96266
GBM	GOBP_GLUTAMINE_FAMILY_AMINO_ACID_METABOLIC_PROCESS	0.116723	0.39101	0.628971
GBM	GOBP_REGULATION_OF_MUSCLE_ORGAN_DEVELOPMENT	0.116529	0.542765	0.740462
GBM	GOBP_INNERVATION	0.116486	0.661537	0.814935
GBM	GOBP_REGULATION_OF_NODAL_SIGNALING_PATHWAY	0.116367	0.371654	0.615083
GBM	GOBP_NEGATIVE_REGULATION_OF_JUN_KINASE_ACTIVITY	0.116104	0.929096	0.96266
GBM	GOBP_SUBSTANTIA_NIGRA_DEVELOPMENT	0.116088	0.452647	0.676514
GBM	GOBP_POSITIVE_REGULATION_OF_NEUROTROPHIN_TRK_RECEPTOR_SIGNALING_PATHWAY	0.116008	0.394954	0.631519
GBM	GOBP_METANEPHRIC_NEPHRON_MORPHOGENESIS	0.116001	0.179645	0.454632
GBM	REACTOME_TRANSPORT_OF_NUCLEOSIDES_AND_FREE_PURINE_AND_PYRIMIDINE_BASES_ACROSS_THE_PLASMA_MEMBRANE	0.115893	0.364081	0.609987
GBM	GOBP_NEGATIVE_REGULATION_OF_GLIAL_CELL_PROLIFERATION	0.115885	0.39101	0.628971
GBM	REACTOME_RRNA_MODIFICATION_IN_THE_MITOCHONDRION	0.115876	0.334762	0.585819
GBM	GOBP_POSITIVE_REGULATION_OF_CHEMOKINE_C_C_MOTIF_LIGAND_5_PRODUCTION	0.115741	0.552245	0.74663
GBM	REACTOME_FGFR2C_LIGAND_BINDING_AND_ACTIVATION	0.115485	0.483192	0.697606
GBM	GOBP_REGULATION_OF_PROTEASOMAL_PROTEIN_CATABOLIC_PROCESS	0.1154	0.387091	0.62622
GBM	GOBP_PROTEIN_LOCALIZATION_TO_NUCLEOLUS	0.115242	0.383195	0.623266
GBM	GOBP_ESTABLISHMENT_OF_MEIOTIC_SPINDLE_LOCALIZATION	0.11524	0.352903	0.601615
GBM	GOBP_SEX_DETERMINATION	0.11523	0.767673	0.878108
GBM	REACTOME_DEFECTIVE_F9_ACTIVATION	0.115181	0.387091	0.62622
GBM	GOBP_PROTEIN_LINEAR_POLYUBIQUITINATION	0.115068	0.193897	0.46598
GBM	REACTOME_SARS_COV_1_TARGETS_HOST_INTRACELLULAR_SIGNALLING_AND_REGULATORY_PATHWAYS	0.114965	0.496617	0.707868
GBM	GOBP_EPINEPHRINE_TRANSPORT	0.114527	0.331208	0.581287
GBM	GOBP_REGULATION_OF_GENETIC_IMPRINTING	0.114481	0.253234	0.518465
GBM	GOBP_POSITIVE_REGULATION_OF_ATP_BIOSYNTHETIC_PROCESS	0.114382	0.423225	0.65352
GBM	GOBP_HOMEOSTASIS_OF_NUMBER_OF_CELLS_WITHIN_A_TISSUE	0.114196	0.19635	0.468373
GBM	GOBP_IP_10_PRODUCTION	0.114141	0.586049	0.765694
GBM	GOBP_POSITIVE_REGULATION_OF_MAMMARY_GLAND_EPITHELIAL_CELL_PROLIFERATION	0.113971	0.256203	0.520782
GBM	GOBP_REGULATION_OF_RESPONSE_TO_FOOD	0.11394	0.566615	0.755042
GBM	GOBP_NEGATIVE_REGULATION_OF_LIPID_KINASE_ACTIVITY	0.113757	0.794997	0.893352
GBM	GOBP_NEGATIVE_REGULATION_OF_SODIUM_ION_TRANSMEMBRANE_TRANSPORT	0.113615	0.465602	0.68504
GBM	REACTOME_ADENYLATE_CYCLASE_ACTIVATING_PATHWAY	0.113533	0.850373	0.922035
GBM	GOBP_POSITIVE_REGULATION_OF_HISTONE_H3_K9_METHYLATION	0.113162	0.615767	0.784317
GBM	GOBP_POSITIVE_REGULATION_OF_NATURAL_KILLER_CELL_MEDIATED_IMMUNITY	0.113123	0.974445	0.986421
GBM	GOBP_INNER_EAR_AUDITORY_RECEPTOR_CELL_DIFFERENTIATION	0.113101	0.677091	0.8244
GBM	GOBP_ORGANIC_CYCLIC_COMPOUND_CATABOLIC_PROCESS	0.113094	0.90086	0.947358
GBM	GOBP_RNA_5_END_PROCESSING	0.113057	0.367855	0.612372
GBM	GOBP_CHOLANGIOCYTE_PROLIFERATION	0.113009	0.313802	0.568976
GBM	GOBP_KETONE_BODY_METABOLIC_PROCESS	0.113003	0.444125	0.668338
GBM	GOBP_NEGATIVE_REGULATION_OF_ATP_BIOSYNTHETIC_PROCESS	0.112744	0.581162	0.762616
GBM	GOBP_ENDONUCLEOLYTIC_CLEAVAGE_INVOLVED_IN_RRNA_PROCESSING	0.112594	0.394954	0.631519
GBM	GOBP_POSITIVE_REGULATION_OF_NOTCH_SIGNALING_PATHWAY	0.112508	0.394954	0.631519
GBM	GOBP_PROTEIN_TRANSMEMBRANE_TRANSPORT	0.11249	0.268321	0.530205
GBM	GOBP_SYMPATHETIC_GANGLION_DEVELOPMENT	0.112263	0.661537	0.814935
GBM	GOBP_STRIATED_MUSCLE_TISSUE_DEVELOPMENT	0.111999	0.646128	0.804696
GBM	REACTOME_DOWNREGULATION_OF_ERBB2_ERBB3_SIGNALING	0.111963	0.297009	0.557079
GBM	GOBP_CELLULAR_RESPONSE_TO_CGMP	0.111941	0.784035	0.886512
GBM	GOBP_AEROBIC_RESPIRATION	0.111802	0.461261	0.681671
GBM	GOBP_PYRIDINE_CONTAINING_COMPOUND_CATABOLIC_PROCESS	0.111516	0.461261	0.681671
GBM	GOBP_GASTRULATION_WITH_MOUTH_FORMING_SECOND	0.111513	0.595881	0.771324
GBM	GOBP_LIPID_IMPORT_INTO_CELL	0.111364	0.367855	0.612372
GBM	GOBP_L_ARGININE_IMPORT_ACROSS_PLASMA_MEMBRANE	0.11125	0.310394	0.56728
GBM	GOBP_ALPHA_LINOLENIC_ACID_METABOLIC_PROCESS	0.111249	0.356605	0.60376
GBM	GOBP_SEMI_LUNAR_VALVE_DEVELOPMENT	0.111154	0.698044	0.838576
GBM	GOBP_PEPTIDYL_ARGININE_MODIFICATION	0.111099	0.320691	0.574335
GBM	GOBP_INTRACELLULAR_POTASSIUM_ION_HOMEOSTASIS	0.110972	0.352903	0.601615
GBM	GOBP_GLUTAMATERGIC_NEURON_DIFFERENTIATION	0.110947	0.501135	0.712097
GBM	GOBP_REGULATION_OF_KERATINOCYTE_DIFFERENTIATION	0.110851	0.651248	0.808565
GBM	GOBP_POSITIVE_REGULATION_OF_GLUCOSE_IMPORT	0.110781	0.756821	0.871489
GBM	GOBP_NEGATIVE_REGULATION_OF_EPITHELIAL_CELL_DIFFERENTIATION	0.110755	0.510238	0.719304
GBM	GOBP_MAINTENANCE_OF_DNA_REPEAT_ELEMENTS	0.110686	0.510238	0.719304
GBM	GOBP_REGULATION_OF_CARDIAC_MUSCLE_CELL_DIFFERENTIATION	0.110662	0.222149	0.493283
GBM	GOBP_MEIOTIC_CHROMOSOME_SEPARATION	0.110658	0.740634	0.861912
GBM	GOBP_POSITIVE_REGULATION_OF_CARDIAC_MUSCLE_CELL_PROLIFERATION	0.110653	0.635939	0.797157
GBM	GOBP_REGULATION_OF_MICROTUBULE_POLYMERIZATION	0.110623	0.850373	0.922035
GBM	GOBP_POSITIVE_REGULATION_OF_EXTRACELLULAR_MATRIX_ASSEMBLY	0.110548	0.151461	0.428043
GBM	GOBP_NEGATIVE_REGULATION_OF_GTPASE_ACTIVITY	0.110408	0.465602	0.68504
GBM	GOBP_REGULATION_OF_CELL_COMMUNICATION_BY_ELECTRICAL_COUPLING_INVOLVED_IN_CARDIAC_CONDUCTION	0.110312	0.383195	0.623266
GBM	GOBP_NEGATIVE_REGULATION_OF_MUSCLE_TISSUE_DEVELOPMENT	0.110289	0.724562	0.854245
GBM	GOBP_CARBOHYDRATE_MEDIATED_SIGNALING	0.110284	0.666706	0.81754
GBM	GOBP_POSTSYNAPTIC_ACTIN_CYTOSKELETON_ORGANIZATION	0.110235	0.364081	0.609987
GBM	GOBP_MUSCLE_CELL_DIFFERENTIATION	0.110155	0.861547	0.929445
GBM	GOBP_NEGATIVE_REGULATION_OF_HIGH_VOLTAGE_GATED_CALCIUM_CHANNEL_ACTIVITY	0.109614	0.338342	0.589194
GBM	GOBP_REGULATION_OF_GASTRULATION	0.109595	0.469966	0.688203
GBM	GOBP_CARDIAC_CHAMBER_MORPHOGENESIS	0.109439	0.883976	0.940377
GBM	GOBP_LUNG_EPITHELIUM_DEVELOPMENT	0.109375	0.671891	0.820973
GBM	GOBP_REGULATION_OF_PYRUVATE_DEHYDROGENASE_ACTIVITY	0.109328	0.505676	0.716226
GBM	GOBP_REGULATION_OF_NEUROTROPHIN_TRK_RECEPTOR_SIGNALING_PATHWAY	0.109311	0.268321	0.530205
GBM	GOBP_SULFUR_AMINO_ACID_TRANSPORT	0.109204	0.379324	0.621585
GBM	GOBP_ENDOCARDIAL_CUSHION_FORMATION	0.109057	0.410966	0.643772
GBM	GOBP_RIBOFLAVIN_METABOLIC_PROCESS	0.109051	0.198827	0.471364
GBM	GOBP_XMP_METABOLIC_PROCESS	0.109031	0.620783	0.787792
GBM	REACTOME_BMAL1_CLOCK_NPAS2_ACTIVATES_CIRCADIAN_GENE_EXPRESSION	0.109028	0.625818	0.791575
GBM	REACTOME_DEFECTIVE_ST3GAL3_CAUSES_MCT12_AND_EIEE15	0.108969	0.789511	0.889573
GBM	GOBP_REGULATION_OF_VENTRICULAR_CARDIAC_MUSCLE_CELL_MEMBRANE_DEPOLARIZATION	0.108904	0.538056	0.737168
GBM	GOBP_ANTEROGRADE_DENDRITIC_TRANSPORT	0.10857	0.265255	0.526957
GBM	GOBP_CELLULAR_RESPONSE_TO_VITAMIN	0.108565	0.713913	0.848124
GBM	REACTOME_BUTYRATE_RESPONSE_FACTOR_1_BRF1_BINDS_AND_DESTABILIZES_MRNA	0.108392	0.557015	0.748564
GBM	GOBP_CORNEA_DEVELOPMENT_IN_CAMERA_TYPE_EYE	0.107865	0.677091	0.8244
GBM	GOBP_POSITIVE_REGULATION_OF_UBIQUITIN_PROTEIN_TRANSFERASE_ACTIVITY	0.107848	0.83923	0.915929
GBM	GOBP_FOREBRAIN_NEURON_FATE_COMMITMENT	0.107803	0.773116	0.880676
GBM	GOBP_MOLTING_CYCLE_PROCESS	0.107504	0.487645	0.701094
GBM	REACTOME_INSULIN_PROCESSING	0.107305	0.677091	0.8244
GBM	GOBP_GLUCOSE_IMPORT_IN_RESPONSE_TO_INSULIN_STIMULUS	0.107064	0.293723	0.554479
GBM	GOBP_CARBON_CATABOLITE_REGULATION_OF_TRANSCRIPTION	0.107005	0.571444	0.758436
GBM	GOBP_NEGATIVE_REGULATION_OF_TRANSCRIPTION_BY_RNA_POLYMERASE_I	0.106939	0.461261	0.681671
GBM	GOBP_PULMONARY_VALVE_DEVELOPMENT	0.106932	0.394954	0.631519
GBM	GOBP_POSITIVE_REGULATION_OF_HISTONE_H4_ACETYLATION	0.10683	0.571444	0.758436
GBM	GOBP_CHORION_DEVELOPMENT	0.106476	0.595881	0.771324
GBM	REACTOME_POU5F1_OCT4_SOX2_NANOG_REPRESS_GENES_RELATED_TO_DIFFERENTIATION	0.10646	0.427358	0.65497
GBM	GOBP_PHAGOLYSOSOME_ASSEMBLY	0.106222	0.510238	0.719304
GBM	GOBP_REGULATION_OF_BILE_ACID_METABOLIC_PROCESS	0.106111	0.324172	0.576817
GBM	GOBP_NEGATIVE_REGULATION_OF_TRANSPORTER_ACTIVITY	0.105813	0.327678	0.578569
GBM	GOBP_METANEPHRIC_S_SHAPED_BODY_MORPHOGENESIS	0.105708	0.439899	0.664676
GBM	GOBP_RRNA_METHYLATION	0.105693	0.566615	0.755042
GBM	KEGG_VASOPRESSIN_REGULATED_WATER_REABSORPTION	0.105671	0.39101	0.628971
GBM	GOBP_GROWTH_HORMONE_SECRETION	0.105383	0.341945	0.592365
GBM	GOBP_PEPTIDYL_TYROSINE_DEPHOSPHORYLATION	0.105365	0.724562	0.854245
GBM	GOBP_REGULATION_OF_VOLTAGE_GATED_SODIUM_CHANNEL_ACTIVITY	0.10535	0.641025	0.800409
GBM	REACTOME_MTOR_SIGNALLING	0.105334	0.474352	0.691788
GBM	GOBP_POSITIVE_REGULATION_OF_WOUND_HEALING_SPREADING_OF_EPIDERMAL_CELLS	0.105267	0.338342	0.589194
GBM	GOBP_PROTEIN_DENEDDYLATION	0.105117	0.230342	0.500294
GBM	GOBP_B_CELL_LINEAGE_COMMITMENT	0.105081	0.590956	0.768458
GBM	GOBP_MELANOCYTE_DIFFERENTIATION	0.105073	0.63087	0.794419
GBM	GOBP_MAMMARY_GLAND_FORMATION	0.105017	0.538056	0.737168
GBM	GOBP_POSITIVE_REGULATION_OF_3_UTR_MEDIATED_MRNA_STABILIZATION	0.104991	0.478761	0.694225
GBM	REACTOME_TRANSPORT_OF_CONNEXONS_TO_THE_PLASMA_MEMBRANE	0.104988	0.410966	0.643772
GBM	GOBP_ESTABLISHMENT_OF_BLOOD_BRAIN_BARRIER	0.104922	0.364081	0.609987
GBM	GOBP_POSITIVE_REGULATION_OF_TRANSMEMBRANE_TRANSPORT	0.104856	0.435695	0.661957
GBM	GOBP_REGULATION_OF_HISTONE_H4_ACETYLATION	0.104847	0.63087	0.794419
GBM	GOBP_LUNG_ASSOCIATED_MESENCHYME_DEVELOPMENT	0.104826	0.478761	0.694225
GBM	REACTOME_NEGATIVE_REGULATION_OF_TCF_DEPENDENT_SIGNALING_BY_WNT_LIGAND_ANTAGONISTS	0.104785	0.666706	0.81754
GBM	REACTOME_TRANSCRIPTIONAL_REGULATION_BY_VENTX	0.104705	0.746018	0.865147
GBM	GOBP_SKELETAL_SYSTEM_DEVELOPMENT	0.104703	0.87836	0.938234
GBM	GOBP_MAINTENANCE_OF_APICAL_BASAL_CELL_POLARITY	0.104695	0.576293	0.761099
GBM	GOBP_RESPONSE_TO_VITAMIN_D	0.104642	0.692784	0.835066
GBM	REACTOME_FGFR2_LIGAND_BINDING_AND_ACTIVATION	0.10454	0.383195	0.623266
GBM	REACTOME_INSERTION_OF_TAIL_ANCHORED_PROTEINS_INTO_THE_ENDOPLASMIC_RETICULUM_MEMBRANE	0.104361	0.576293	0.761099
GBM	REACTOME_CHOLINE_CATABOLISM	0.10426	0.746018	0.865147
GBM	GOBP_HEPARAN_SULFATE_PROTEOGLYCAN_BIOSYNTHETIC_PROCESS	0.104161	0.547495	0.744071
GBM	GOBP_VESICLE_CYTOSKELETAL_TRAFFICKING	0.104092	0.435695	0.661957
GBM	GOBP_SPERMATID_NUCLEUS_DIFFERENTIATION	0.104048	0.713913	0.848124
GBM	GOBP_7_METHYLGUANOSINE_CAP_HYPERMETHYLATION	0.103963	0.740634	0.861912
GBM	GOBP_EXIT_FROM_MITOSIS	0.103957	0.538056	0.737168
GBM	GOBP_INTRACELLULAR_GLUTAMATE_HOMEOSTASIS	0.103849	0.698044	0.838576
GBM	GOBP_POSITIVE_REGULATION_OF_BASEMENT_MEMBRANE_ASSEMBLY_INVOLVED_IN_EMBRYONIC_BODY_MORPHOGENESIS	0.103802	0.456943	0.678515
GBM	GOBP_REGULATION_OF_PROTEIN_SUMOYLATION	0.103642	0.566615	0.755042
GBM	GOBP_DISTAL_TUBULE_DEVELOPMENT	0.103608	0.175072	0.450271
GBM	REACTOME_ELECTRIC_TRANSMISSION_ACROSS_GAP_JUNCTIONS	0.103255	0.974445	0.986421
GBM	GOBP_INOSITOL_METABOLIC_PROCESS	0.103107	0.394954	0.631519
GBM	KEGG_ONE_CARBON_POOL_BY_FOLATE	0.103044	0.448375	0.672214
GBM	GOBP_PYRIMIDINE_DEOXYRIBONUCLEOTIDE_BIOSYNTHETIC_PROCESS	0.102965	0.576293	0.761099
GBM	GOBP_REGULATION_OF_DEOXYRIBONUCLEASE_ACTIVITY	0.102867	0.345574	0.595014
GBM	GOBP_NEGATIVE_REGULATION_OF_CELL_DIFFERENTIATION	0.102834	0.666706	0.81754
GBM	GOBP_TETRAHYDROFOLATE_INTERCONVERSION	0.10273	0.410966	0.643772
GBM	GOBP_REGULATION_OF_RAC_PROTEIN_SIGNAL_TRANSDUCTION	0.102437	0.398921	0.634494
GBM	GOBP_POSITIVE_REGULATION_OF_ACTIN_FILAMENT_DEPOLYMERIZATION	0.102349	0.519426	0.724835
GBM	GOBP_HISTONE_H4_DEACETYLATION	0.102283	0.773116	0.880676
GBM	GOBP_SNRNA_MODIFICATION	0.102181	0.310394	0.56728
GBM	GOBP_FORMATION_OF_ANATOMICAL_BOUNDARY	0.102098	0.474352	0.691788
GBM	GOBP_PROTEIN_TRANSPORT_INTO_MEMBRANE_RAFT	0.102025	0.698044	0.838576
GBM	GOBP_OXIDATIVE_PHOSPHORYLATION	0.101917	0.557015	0.748564
GBM	REACTOME_RETINOID_CYCLE_DISEASE_EVENTS	0.101901	0.280827	0.540942
GBM	GOBP_RESPONSE_TO_LEUCINE	0.101777	0.478761	0.694225
GBM	GOBP_POSITIVE_REGULATION_OF_NUCLEAR_TRANSCRIBED_MRNA_CATABOLIC_PROCESS_DEADENYLATION_DEPENDENT_DECAY	0.101415	0.36033	0.606763
GBM	GOBP_REGULATION_OF_CELLULAR_CARBOHYDRATE_CATABOLIC_PROCESS	0.10139	0.528699	0.731315
GBM	GOBP_MORPHOGENESIS_OF_EMBRYONIC_EPITHELIUM	0.101335	0.861547	0.929445
GBM	GOBP_POSITIVE_REGULATION_OF_HISTONE_ACETYLATION	0.101264	0.36033	0.606763
GBM	GOBP_PROTEIN_O_LINKED_MANNOSYLATION	0.101026	0.661537	0.814935
GBM	GOBP_POST_EMBRYONIC_CAMERA_TYPE_EYE_DEVELOPMENT	0.100997	0.735264	0.859294
GBM	GOBP_POINTED_END_ACTIN_FILAMENT_CAPPING	0.100979	0.423225	0.65352
GBM	GOBP_INTRACELLULAR_COPPER_ION_HOMEOSTASIS	0.100929	0.756821	0.871489
GBM	GOBP_ASYMMETRIC_NEUROBLAST_DIVISION	0.100813	0.383195	0.623266
GBM	GOBP_REGULATION_OF_DEPHOSPHORYLATION	0.100722	0.784035	0.886512
GBM	GOBP_ACTIVATION_OF_PROTEIN_KINASE_B_ACTIVITY	0.100678	0.666706	0.81754
GBM	GOBP_PYRIMIDINE_RIBONUCLEOSIDE_TRIPHOSPHATE_METABOLIC_PROCESS	0.100593	0.478761	0.694225
GBM	GOBP_SKELETAL_MUSCLE_THIN_FILAMENT_ASSEMBLY	0.100586	0.0769	0.351892
GBM	GOBP_POSITIVE_REGULATION_OF_NUCLEASE_ACTIVITY	0.100525	0.844798	0.918988
GBM	GOBP_POSITIVE_REGULATION_OF_APOPTOTIC_DNA_FRAGMENTATION	0.10052	0.514821	0.722279
GBM	REACTOME_SIGNALING_BY_TGF_BETA_RECEPTOR_COMPLEX_IN_CANCER	0.100492	0.331208	0.581287
GBM	GOBP_SIGNAL_TRANSDUCTION_INVOLVED_IN_REGULATION_OF_GENE_EXPRESSION	0.100336	0.456943	0.678515
GBM	GOBP_MICROTUBULE_ANCHORING	0.100325	0.625818	0.791575
GBM	GOBP_AMMONIUM_TRANSMEMBRANE_TRANSPORT	0.100305	0.615767	0.784317
GBM	GOBP_L_CYSTINE_TRANSPORT	0.100254	0.600825	0.774706
GBM	GOBP_HEPATOCYTE_DIFFERENTIATION	0.100155	0.867145	0.931833
GBM	GOBP_CLATHRIN_COATED_VESICLE_CARGO_LOADING	0.0999735	0.203848	0.476008
GBM	REACTOME_INTRA_GOLGI_AND_RETROGRADE_GOLGI_TO_ER_TRAFFIC	0.0998711	0.595881	0.771324
GBM	GOBP_POSITIVE_REGULATION_OF_SYNAPTIC_VESICLE_FUSION_TO_PRESYNAPTIC_ACTIVE_ZONE_MEMBRANE	0.0997424	0.773116	0.880676
GBM	GOBP_RELEASE_OF_SEQUESTERED_CALCIUM_ION_INTO_CYTOSOL_BY_ENDOPLASMIC_RETICULUM	0.0997407	0.469966	0.688203
GBM	GOBP_MAINTENANCE_OF_PROTEIN_LOCALIZATION_IN_ENDOPLASMIC_RETICULUM	0.0994753	0.974445	0.986421
GBM	GOBP_TRACHEA_CARTILAGE_DEVELOPMENT	0.0994612	0.49212	0.704584
GBM	REACTOME_INCRETIN_SYNTHESIS_SECRETION_AND_INACTIVATION	0.099324	0.247368	0.513546
GBM	GOBP_POSITIVE_REGULATION_OF_GLUCOSE_TRANSMEMBRANE_TRANSPORT	0.0991974	0.708609	0.845471
GBM	GOBP_IMMATURE_B_CELL_DIFFERENTIATION	0.0991857	0.415029	0.646562
GBM	GOBP_INTRACELLULAR_PROTEIN_TRANSMEMBRANE_TRANSPORT	0.0989055	0.427358	0.65497
GBM	GOBP_DTTP_METABOLIC_PROCESS	0.0987689	0.487645	0.701094
GBM	GOBP_NCRNA_EXPORT_FROM_NUCLEUS	0.09872	0.510238	0.719304
GBM	GOBP_REGULATION_OF_TELOMERASE_ACTIVITY	0.0984165	0.811515	0.90286
GBM	GOBP_OUTER_EAR_MORPHOGENESIS	0.0983643	0.666706	0.81754
GBM	GOBP_REGULATION_OF_ADHERENS_JUNCTION_ORGANIZATION	0.0981679	0.547495	0.744071
GBM	GOBP_TERMINATION_OF_RNA_POLYMERASE_II_TRANSCRIPTION	0.0981632	0.383195	0.623266
GBM	GOBP_ALPHA_KETOGLUTARATE_TRANSPORT	0.0978955	0.547495	0.744071
GBM	GOBP_PARALLEL_ACTIN_FILAMENT_BUNDLE_ASSEMBLY	0.0978509	0.402912	0.637476
GBM	GOBP_AMIDE_CATABOLIC_PROCESS	0.0977892	0.367855	0.612372
GBM	REACTOME_N_GLYCAN_ANTENNAE_ELONGATION_IN_THE_MEDIAL_TRANS_GOLGI	0.0977786	0.63087	0.794419
GBM	GOBP_NEGATIVE_REGULATION_OF_GLIAL_CELL_DIFFERENTIATION	0.0976017	0.620783	0.787792
GBM	GOBP_METHYLGUANOSINE_CAP_DECAPPING	0.0975939	0.708609	0.845471
GBM	GOBP_REGULATION_OF_HOMOPHILIC_CELL_ADHESION	0.097562	0.625818	0.791575
GBM	GOBP_POSITIVE_REGULATION_OF_PROTEIN_LOCALIZATION_TO_MEMBRANE	0.097537	0.538056	0.737168
GBM	GOBP_REGULATION_OF_PROTEASOMAL_UBIQUITIN_DEPENDENT_PROTEIN_CATABOLIC_PROCESS	0.0973342	0.767673	0.878108
GBM	REACTOME_CIRCADIAN_CLOCK	0.0973217	0.861547	0.929445
GBM	GOBP_NEGATIVE_REGULATION_OF_STRESS_ACTIVATED_PROTEIN_KINASE_SIGNALING_CASCADE	0.0971908	0.557015	0.748564
GBM	GOBP_MALE_GAMETE_GENERATION	0.0968858	0.692784	0.835066
GBM	GOBP_STRIATED_MUSCLE_CELL_DIFFERENTIATION	0.0968657	0.661537	0.814935
GBM	GOBP_VITAMIN_A_METABOLIC_PROCESS	0.0967419	0.394954	0.631519
GBM	GOBP_INTESTINAL_EPITHELIAL_STRUCTURE_MAINTENANCE	0.0967299	0.19635	0.468373
GBM	GOBP_PHOSPHOLIPID_DEPHOSPHORYLATION	0.096587	0.367855	0.612372
GBM	GOBP_RESPONSE_TO_CAMPTOTHECIN	0.0965511	0.431515	0.658722
GBM	GOBP_REGULATION_OF_3_UTR_MEDIATED_MRNA_STABILIZATION	0.0961364	0.465602	0.68504
GBM	GOBP_OLFACTORY_BULB_INTERNEURON_DIFFERENTIATION	0.0960734	0.70332	0.841869
GBM	GOBP_INTESTINE_SMOOTH_MUSCLE_CONTRACTION	0.0960517	0.615767	0.784317
GBM	GOBP_FOREBRAIN_RADIAL_GLIAL_CELL_DIFFERENTIATION	0.0959302	0.394954	0.631519
GBM	GOBP_GLOMERULAR_EPITHELIAL_CELL_DEVELOPMENT	0.0958477	0.524052	0.727603
GBM	GOBP_FORMATION_OF_TRANSLATION_PREINITIATION_COMPLEX	0.0956465	0.729906	0.857191
GBM	REACTOME_TRANSCRIPTIONAL_REGULATION_OF_WHITE_ADIPOCYTE_DIFFERENTIATION	0.0956206	0.625818	0.791575
GBM	GOBP_EMBRYONIC_HINDLIMB_MORPHOGENESIS	0.0956159	0.561805	0.751647
GBM	GOBP_POSITIVE_REGULATION_OF_CARTILAGE_DEVELOPMENT	0.0956056	0.576293	0.761099
GBM	GOBP_POSITIVE_REGULATION_OF_CIRCADIAN_SLEEP_WAKE_CYCLE_SLEEP	0.0955773	0.635939	0.797157
GBM	GOBP_PROTEIN_TARGETING_TO_MITOCHONDRION	0.0954662	0.581162	0.762616
GBM	GOBP_REGULATION_OF_FOREBRAIN_NEURON_DIFFERENTIATION	0.0954104	0.561805	0.751647
GBM	GOBP_NITRIC_OXIDE_MEDIATED_SIGNAL_TRANSDUCTION	0.0952525	0.427358	0.65497
GBM	GOBP_POSITIVE_REGULATION_OF_STRIATED_MUSCLE_CELL_DIFFERENTIATION	0.0950529	0.406927	0.640046
GBM	GOBP_VESICLE_TRANSPORT_ALONG_MICROTUBULE	0.0949581	0.661537	0.814935
GBM	GOBP_MUSCLE_CELL_FATE_COMMITMENT	0.0948711	0.610768	0.781981
GBM	GOBP_HEMATOPOIETIC_PROGENITOR_CELL_DIFFERENTIATION	0.0947768	0.872749	0.935248
GBM	GOBP_ATTACHMENT_OF_GPI_ANCHOR_TO_PROTEIN	0.0946398	0.561805	0.751647
GBM	GOBP_PROTEIN_O_LINKED_GLYCOSYLATION	0.0945897	0.625818	0.791575
GBM	KEGG_HUNTINGTONS_DISEASE	0.0945263	0.49212	0.704584
GBM	REACTOME_REMOVAL_OF_AMINOTERMINAL_PROPEPTIDES_FROM_GAMMA_CARBOXYLATED_PROTEINS	0.0944656	0.483192	0.697606
GBM	REACTOME_SHC_MEDIATED_CASCADE_FGFR1	0.0944256	0.277664	0.53786
GBM	GOBP_CYTOPLASMIC_MICROTUBULE_ORGANIZATION	0.0944215	0.444125	0.668338
GBM	GOBP_REGULATION_OF_LONG_CHAIN_FATTY_ACID_IMPORT_INTO_CELL	0.0944111	0.605787	0.7785
GBM	GOBP_ESTABLISHMENT_OF_SPINDLE_ORIENTATION	0.094352	0.474352	0.691788
GBM	GOBP_EMBRYONIC_FORELIMB_MORPHOGENESIS	0.0942355	0.917789	0.957015
GBM	GOBP_NEGATIVE_REGULATION_OF_FIBROBLAST_GROWTH_FACTOR_PRODUCTION	0.0942093	0.505676	0.716226
GBM	GOBP_PROPRIOCEPTION	0.0940667	0.469966	0.688203
GBM	GOBP_REPLICATIVE_SENESCENCE	0.094033	0.724562	0.854245
GBM	REACTOME_CHREBP_ACTIVATES_METABOLIC_GENE_EXPRESSION	0.0940221	0.692784	0.835066
GBM	GOBP_MESONEPHRIC_TUBULE_FORMATION	0.0938655	0.615767	0.784317
GBM	GOBP_MICROTUBULE_ANCHORING_AT_MICROTUBULE_ORGANIZING_CENTER	0.0938009	0.501135	0.712097
GBM	GOBP_POSITIVE_REGULATION_OF_ENDOCYTIC_RECYCLING	0.0937685	0.410966	0.643772
GBM	GOBP_MITOCHONDRION_ENDOPLASMIC_RETICULUM_MEMBRANE_TETHERING	0.0937407	0.635939	0.797157
GBM	GOBP_POSITIVE_REGULATION_OF_MITOTIC_NUCLEAR_DIVISION	0.0935592	0.557015	0.748564
GBM	GOBP_PROTEIN_K27_LINKED_UBIQUITINATION	0.0934124	0.398921	0.634494
GBM	GOBP_NEGATIVE_REGULATION_OF_WNT_SIGNALING_PATHWAY	0.0933839	0.687538	0.832073
GBM	GOBP_POSITIVE_REGULATION_OF_HEMATOPOIETIC_STEM_CELL_PROLIFERATION	0.0933755	0.345574	0.595014
GBM	GOBP_IRES_DEPENDENT_VIRAL_TRANSLATIONAL_INITIATION	0.0933619	0.406927	0.640046
GBM	GOBP_POSITIVE_REGULATION_OF_GASTRULATION	0.0932276	0.656385	0.812221
GBM	GOBP_REGULATION_OF_DOPAMINERGIC_NEURON_DIFFERENTIATION	0.0929888	0.431515	0.658722
GBM	GOBP_POSITIVE_REGULATION_OF_GLOMERULUS_DEVELOPMENT	0.0928614	0.327678	0.578569
GBM	GOBP_PROTEIN_O_LINKED_GLYCOSYLATION_VIA_SERINE	0.0927584	0.383195	0.623266
GBM	GOBP_NEGATIVE_REGULATION_OF_SMOOTH_MUSCLE_CELL_DIFFERENTIATION	0.0927551	0.483192	0.697606
GBM	REACTOME_RECYCLING_OF_EIF2_GDP	0.0927429	0.773116	0.880676
GBM	GOBP_PIGMENT_BIOSYNTHETIC_PROCESS	0.0926242	0.514821	0.722279
GBM	GOBP_HYPOTHALAMUS_DEVELOPMENT	0.0926054	0.635939	0.797157
GBM	REACTOME_FORMATION_OF_INCISION_COMPLEX_IN_GG_NER	0.0924698	0.735264	0.859294
GBM	GOBP_POSITIVE_REGULATION_OF_FEAR_RESPONSE	0.0924604	0.576293	0.761099
GBM	GOBP_GANGLION_DEVELOPMENT	0.0924428	0.828118	0.911336
GBM	REACTOME_TRISTETRAPROLIN_TTP_ZFP36_BINDS_AND_DESTABILIZES_MRNA	0.09238	0.600825	0.774706
GBM	GOBP_NEGATIVE_REGULATION_OF_CELL_SUBSTRATE_ADHESION	0.0923358	0.740634	0.861912
GBM	GOBP_EMBRYONIC_CLEAVAGE	0.0923258	0.571444	0.758436
GBM	GOBP_CYTOSKELETON_DEPENDENT_CYTOKINESIS	0.0921561	0.746018	0.865147
GBM	REACTOME_PI_3K_CASCADE_FGFR2	0.0920307	0.557015	0.748564
GBM	REACTOME_TRANSPORT_OF_NUCLEOTIDE_SUGARS	0.0916918	0.615767	0.784317
GBM	GOBP_CELLULAR_RESPONSE_TO_LIGHT_STIMULUS	0.091429	0.586049	0.765694
GBM	GOBP_NEGATIVE_REGULATION_OF_MIRNA_METABOLIC_PROCESS	0.0913547	0.352903	0.601615
GBM	REACTOME_SIGNALING_BY_ERBB2_ECD_MUTANTS	0.0912865	0.456943	0.678515
GBM	GOBP_REGULATION_OF_TRANSCRIPTION_REGULATORY_REGION_DNA_BINDING	0.0911387	0.387091	0.62622
GBM	GOBP_POSITIVE_REGULATION_BY_HOST_OF_VIRAL_GENOME_REPLICATION	0.0910932	0.465602	0.68504
GBM	GOBP_UBIQUINONE_METABOLIC_PROCESS	0.0910199	0.345574	0.595014
GBM	GOBP_MULTICELLULAR_ORGANISM_REPRODUCTION	0.0910189	0.805999	0.899735
GBM	GOBP_ERK5_CASCADE	0.0909947	0.610768	0.781981
GBM	GOBP_CHIASMA_ASSEMBLY	0.090898	0.444125	0.668338
GBM	GOBP_ENDOPLASMIC_RETICULUM_TUBULAR_NETWORK_FORMATION	0.0908821	0.566615	0.755042
GBM	GOBP_ACTIN_FILAMENT_NETWORK_FORMATION	0.0906397	0.828118	0.911336
GBM	GOBP_RNA_SPLICING_VIA_ENDONUCLEOLYTIC_CLEAVAGE_AND_LIGATION	0.0906246	0.317234	0.572185
GBM	GOBP_CELLULAR_RESPONSE_TO_NUTRIENT	0.0904865	0.872749	0.935248
GBM	GOBP_CALCIUM_ION_IMPORT_INTO_SARCOPLASMIC_RETICULUM	0.0903231	0.327678	0.578569
GBM	GOBP_MEIOTIC_CYTOKINESIS	0.0903206	0.677091	0.8244
GBM	GOBP_PYRIMIDINE_NUCLEOSIDE_TRANSPORT	0.0902279	0.24447	0.511721
GBM	GOBP_DEVELOPMENT_OF_SECONDARY_SEXUAL_CHARACTERISTICS	0.0900365	0.789511	0.889573
GBM	GOBP_HISTONE_H3_K4_DEMETHYLATION	0.0900014	0.552245	0.74663
GBM	GOBP_PROTEIN_TRANSMEMBRANE_IMPORT_INTO_INTRACELLULAR_ORGANELLE	0.0899568	0.469966	0.688203
GBM	GOBP_ADENOSINE_TO_INOSINE_EDITING	0.0898351	0.320691	0.574335
GBM	KEGG_RNA_POLYMERASE	0.0894875	0.39101	0.628971
GBM	GOBP_URETERIC_BUD_ELONGATION	0.08935	0.383195	0.623266
GBM	GOBP_DETECTION_OF_ABIOTIC_STIMULUS	0.089335	0.682307	0.827614
GBM	GOBP_CELLULAR_RESPONSE_TO_REACTIVE_NITROGEN_SPECIES	0.0892948	0.406927	0.640046
GBM	GOBP_NEGATIVE_REGULATION_OF_DENDRITE_MORPHOGENESIS	0.0889707	0.320691	0.574335
GBM	GOBP_NEGATIVE_REGULATION_OF_SYSTEMIC_ARTERIAL_BLOOD_PRESSURE	0.0886423	0.590956	0.768458
GBM	GOBP_GLOMERULAR_EPITHELIAL_CELL_DIFFERENTIATION	0.0885501	0.439899	0.664676
GBM	GOBP_DE_NOVO_AMP_BIOSYNTHETIC_PROCESS	0.0884034	0.478761	0.694225
GBM	GOBP_ACTIVIN_RECEPTOR_SIGNALING_PATHWAY	0.0883826	0.250289	0.515722
GBM	GOBP_STEM_CELL_FATE_COMMITMENT	0.0883745	0.687538	0.832073
GBM	GOBP_REGULATION_OF_SKELETAL_MUSCLE_CONTRACTION	0.0882838	0.90086	0.947358
GBM	GOBP_CARDIAC_MUSCLE_CELL_PROLIFERATION	0.0882432	0.724562	0.854245
GBM	REACTOME_HDL_ASSEMBLY	0.0882253	0.538056	0.737168
GBM	GOBP_POSITIVE_REGULATION_OF_CELLULAR_PH_REDUCTION	0.0881237	0.253234	0.518465
GBM	GOBP_CELL_MIGRATION_INVOLVED_IN_HEART_DEVELOPMENT	0.0881149	0.805999	0.899735
GBM	REACTOME_FBXW7_MUTANTS_AND_NOTCH1_IN_CANCER	0.0881064	0.595881	0.771324
GBM	GOBP_LATERAL_MESODERM_DEVELOPMENT	0.0879725	0.402912	0.637476
GBM	REACTOME_CONSTITUTIVE_SIGNALING_BY_EGFRVIII	0.0879444	0.528699	0.731315
GBM	GOBP_LUNG_SACCULE_DEVELOPMENT	0.0878349	0.547495	0.744071
GBM	GOBP_NEGATIVE_REGULATION_OF_BINDING	0.0876741	0.461261	0.681671
GBM	GOBP_RNA_3_URIDYLATION	0.0876123	0.805999	0.899735
GBM	GOBP_PROTEIN_CONTAINING_COMPLEX_DISASSEMBLY	0.0874667	0.794997	0.893352
GBM	GOBP_DIADENOSINE_POLYPHOSPHATE_CATABOLIC_PROCESS	0.0874137	0.729906	0.857191
GBM	GOBP_NEGATIVE_REGULATION_OF_CARDIAC_MUSCLE_TISSUE_GROWTH	0.087309	0.547495	0.744071
GBM	GOBP_INTRACELLULAR_PH_ELEVATION	0.086958	0.367855	0.612372
GBM	GOBP_NEURAL_PLATE_DEVELOPMENT	0.0867986	0.610768	0.781981
GBM	GOBP_POSITIVE_REGULATION_OF_GONADOTROPIN_SECRETION	0.0867475	0.274526	0.535331
GBM	GOBP_TELOMERE_TETHERING_AT_NUCLEAR_PERIPHERY	0.0866612	0.331208	0.581287
GBM	GOBP_RESPONSE_TO_VITAMIN_K	0.0865995	0.461261	0.681671
GBM	GOBP_POSITIVE_REGULATION_OF_ISOTYPE_SWITCHING	0.0865621	0.980123	0.988845
GBM	GOBP_TRANSFERRIN_TRANSPORT	0.0864701	0.566615	0.755042
GBM	REACTOME_DEPOLYMERISATION_OF_THE_NUCLEAR_LAMINA	0.0862679	0.773116	0.880676
GBM	GOBP_NEGATIVE_REGULATION_OF_VASCULAR_PERMEABILITY	0.086233	0.729906	0.857191
GBM	GOBP_REGULATION_OF_CILIUM_BEAT_FREQUENCY_INVOLVED_IN_CILIARY_MOTILITY	0.0861333	0.833669	0.913898
GBM	GOBP_CELLULAR_RESPONSE_TO_UV	0.0861125	0.985801	0.991977
GBM	GOBP_VENTRICULAR_TRABECULA_MYOCARDIUM_MORPHOGENESIS	0.0860627	0.419115	0.649464
GBM	GOBP_INTRACELLULAR_AMINO_ACID_HOMEOSTASIS	0.0859695	0.71923	0.851188
GBM	GOBP_POSITIVE_REGULATION_OF_STRIATED_MUSCLE_CONTRACTION	0.085876	0.81704	0.904621
GBM	GOBP_CHORIONIC_TROPHOBLAST_CELL_PROLIFERATION	0.0858305	0.256203	0.520782
GBM	GOBP_MITOTIC_NUCLEAR_MEMBRANE_ORGANIZATION	0.0858233	0.461261	0.681671
GBM	GOBP_NEGATIVE_REGULATION_OF_ANDROGEN_RECEPTOR_SIGNALING_PATHWAY	0.0857126	0.402912	0.637476
GBM	GOBP_HISTONE_H2A_K119_MONOUBIQUITINATION	0.0856904	0.571444	0.758436
GBM	GOBP_REGULATION_OF_SEROTONIN_SECRETION	0.0856784	0.235922	0.505016
GBM	GOBP_NUCLEAR_MEMBRANE_ORGANIZATION	0.0855887	0.600825	0.774706
GBM	GOBP_REGULATION_OF_MONOATOMIC_ANION_TRANSPORT	0.0853089	0.71923	0.851188
GBM	GOBP_AXIAL_MESODERM_DEVELOPMENT	0.0853046	0.735264	0.859294
GBM	GOBP_REGULATION_OF_CELLULAR_AMINO_ACID_METABOLIC_PROCESS	0.085197	0.590956	0.768458
GBM	GOBP_POSITIVE_REGULATION_OF_STORE_OPERATED_CALCIUM_CHANNEL_ACTIVITY	0.0851389	0.651248	0.808565
GBM	REACTOME_LECTIN_PATHWAY_OF_COMPLEMENT_ACTIVATION	0.0851031	0.435695	0.661957
GBM	GOBP_REGULATION_OF_CHROMATIN_BINDING	0.0851017	0.24447	0.511721
GBM	GOBP_CARDIAC_EPITHELIAL_TO_MESENCHYMAL_TRANSITION	0.0846849	0.600825	0.774706
GBM	GOBP_HEPARIN_METABOLIC_PROCESS	0.0846016	0.974445	0.986421
GBM	GOBP_REGULATION_OF_HEART_CONTRACTION	0.0845342	0.610768	0.781981
GBM	GOBP_REGULATION_OF_CORTICOSTEROID_HORMONE_SECRETION	0.0845193	0.620783	0.787792
GBM	GOBP_CILIUM_DISASSEMBLY	0.0843143	0.600825	0.774706
GBM	REACTOME_MITOPHAGY	0.0842681	0.729906	0.857191
GBM	GOBP_NEGATIVE_REGULATION_OF_INTRACELLULAR_ESTROGEN_RECEPTOR_SIGNALING_PATHWAY	0.0841688	0.895227	0.944629
GBM	GOBP_REGULATION_OF_INSULIN_SECRETION	0.0841292	0.605787	0.7785
GBM	GOBP_REELIN_MEDIATED_SIGNALING_PATHWAY	0.0840656	0.811515	0.90286
GBM	GOBP_PYRIMIDINE_RIBONUCLEOSIDE_MONOPHOSPHATE_METABOLIC_PROCESS	0.0840433	0.415029	0.646562
GBM	GOBP_REGULATION_OF_SKELETAL_MUSCLE_CELL_DIFFERENTIATION	0.084031	0.71923	0.851188
GBM	GOBP_PROTEIN_PROCESSING_INVOLVED_IN_PROTEIN_TARGETING_TO_MITOCHONDRION	0.0839953	0.383195	0.623266
GBM	KEGG_PARKINSONS_DISEASE	0.08396	0.666706	0.81754
GBM	KEGG_O_GLYCAN_BIOSYNTHESIS	0.08376	0.746018	0.865147
GBM	GOBP_NEURAL_CREST_FORMATION	0.0836683	0.538056	0.737168
GBM	GOBP_ASPARTATE_FAMILY_AMINO_ACID_METABOLIC_PROCESS	0.0836282	0.751413	0.868166
GBM	GOBP_REGULATION_OF_CELL_COMMUNICATION_BY_ELECTRICAL_COUPLING	0.0834993	0.448375	0.672214
GBM	GOBP_MICROTUBULE_BASED_PROTEIN_TRANSPORT	0.0834196	0.547495	0.744071
GBM	GOBP_POSITIVE_REGULATION_OF_RNA_BINDING	0.083418	0.547495	0.744071
GBM	REACTOME_RHOB_GTPASE_CYCLE	0.0834002	0.478761	0.694225
GBM	GOBP_INTRACELLULAR_MRNA_LOCALIZATION	0.0833388	0.524052	0.727603
GBM	GOBP_HAIR_FOLLICLE_MATURATION	0.0833097	0.415029	0.646562
GBM	REACTOME_TRANSPORT_OF_INORGANIC_CATIONS_ANIONS_AND_AMINO_ACIDS_OLIGOPEPTIDES	0.0831942	0.867145	0.931833
GBM	GOBP_NEGATIVE_REGULATION_OF_PROTEIN_BINDING	0.0830122	0.63087	0.794419
GBM	GOBP_REGULATION_OF_LIPID_CATABOLIC_PROCESS	0.08297	0.345574	0.595014
GBM	GOBP_ACETYL_COA_METABOLIC_PROCESS	0.0827669	0.427358	0.65497
GBM	GOBP_POSITIVE_REGULATION_OF_ORGANELLE_ASSEMBLY	0.0825931	0.855957	0.925797
GBM	GOBP_NEGATIVE_REGULATION_OF_MONOATOMIC_ION_TRANSMEMBRANE_TRANSPORT	0.0824225	0.427358	0.65497
GBM	GOBP_PROSTATE_GLANDULAR_ACINUS_DEVELOPMENT	0.0824095	0.49212	0.704584
GBM	REACTOME_SARS_COV_2_MODULATES_AUTOPHAGY	0.0821727	0.271411	0.532707
GBM	GOBP_METANEPHROS_MORPHOGENESIS	0.082157	0.371654	0.615083
GBM	GOBP_SUCCINATE_TRANSMEMBRANE_TRANSPORT	0.0820062	0.610768	0.781981
GBM	GOBP_VASCULAR_ASSOCIATED_SMOOTH_MUSCLE_CONTRACTION	0.081968	0.524052	0.727603
GBM	GOBP_CHAPERONE_MEDIATED_PROTEIN_COMPLEX_ASSEMBLY	0.0816821	0.940418	0.968042
GBM	GOBP_ACROSOME_ASSEMBLY	0.0816496	0.666706	0.81754
GBM	HALLMARK_APICAL_SURFACE	0.0813562	0.566615	0.755042
GBM	REACTOME_FERTILIZATION	0.0812502	0.595881	0.771324
GBM	GOBP_DNA_ENDOREDUPLICATION	0.0811277	0.985801	0.991977
GBM	GOBP_REGULATION_OF_BILE_ACID_BIOSYNTHETIC_PROCESS	0.0810118	0.63087	0.794419
GBM	GOBP_ENDOSOMAL_VESICLE_FUSION	0.0809947	0.519426	0.724835
GBM	GOBP_MESENCHYMAL_TO_EPITHELIAL_TRANSITION	0.0809369	0.641025	0.800409
GBM	GOBP_BRAIN_DERIVED_NEUROTROPHIC_FACTOR_RECEPTOR_SIGNALING_PATHWAY	0.0807358	0.576293	0.761099
GBM	GOBP_FATTY_ACID_ELONGATION_SATURATED_FATTY_ACID	0.0804791	0.444125	0.668338
GBM	GOBP_MINERALOCORTICOID_BIOSYNTHETIC_PROCESS	0.080443	0.735264	0.859294
GBM	REACTOME_CRISTAE_FORMATION	0.0797683	0.293723	0.554479
GBM	GOBP_REGULATION_OF_INTRINSIC_APOPTOTIC_SIGNALING_PATHWAY_IN_RESPONSE_TO_DNA_DAMAGE_BY_P53_CLASS_MEDIATOR	0.0796706	0.751413	0.868166
GBM	GOBP_PROTEIN_LOCALIZATION_TO_CELL_CORTEX	0.0796421	0.87836	0.938234
GBM	GOBP_NEURON_PROJECTION_ARBORIZATION	0.0796328	0.461261	0.681671
GBM	REACTOME_NCAM1_INTERACTIONS	0.0794144	0.81704	0.904621
GBM	GOBP_NEGATIVE_REGULATION_OF_SECONDARY_METABOLITE_BIOSYNTHETIC_PROCESS	0.0793833	0.452647	0.676514
GBM	GOBP_REGULATION_OF_MONOATOMIC_ION_TRANSPORT	0.0793462	0.469966	0.688203
GBM	GOBP_PHOTOTRANSDUCTION_VISIBLE_LIGHT	0.0793265	0.338342	0.589194
GBM	GOBP_WNT_SIGNALING_PATHWAY_INVOLVED_IN_MIDBRAIN_DOPAMINERGIC_NEURON_DIFFERENTIATION	0.0792033	0.431515	0.658722
GBM	GOBP_PHARYNGEAL_SYSTEM_DEVELOPMENT	0.0790885	0.682307	0.827614
GBM	GOBP_NEGATIVE_REGULATION_OF_VASCULATURE_DEVELOPMENT	0.0789747	0.656385	0.812221
GBM	GOBP_POSITIVE_REGULATION_OF_NUCLEAR_DIVISION	0.0788285	0.635939	0.797157
GBM	GOBP_POSITIVE_REGULATION_OF_CHONDROCYTE_DIFFERENTIATION	0.0787232	0.615767	0.784317
GBM	REACTOME_INTRINSIC_PATHWAY_FOR_APOPTOSIS	0.0786008	0.456943	0.678515
GBM	GOBP_REGULATION_OF_HEART_MORPHOGENESIS	0.0785567	0.410966	0.643772
GBM	GOBP_NEGATIVE_REGULATION_OF_UBIQUITIN_PROTEIN_LIGASE_ACTIVITY	0.0784999	0.762241	0.874699
GBM	GOBP_PH_REDUCTION	0.0784829	0.367855	0.612372
GBM	REACTOME_RNA_POLYMERASE_III_CHAIN_ELONGATION	0.0783991	0.461261	0.681671
GBM	GOBP_REGULATION_OF_PROTEIN_ADP_RIBOSYLATION	0.0783328	0.81704	0.904621
GBM	GOBP_GANGLIOSIDE_METABOLIC_PROCESS	0.0782323	0.605787	0.7785
GBM	REACTOME_AZATHIOPRINE_ADME	0.0782233	0.671891	0.820973
GBM	GOBP_PANCREAS_DEVELOPMENT	0.0780894	0.740634	0.861912
GBM	GOBP_REGULATION_OF_CARDIAC_MUSCLE_CELL_PROLIFERATION	0.078004	0.895227	0.944629
GBM	REACTOME_THE_RETINOID_CYCLE_IN_CONES_DAYLIGHT_VISION	0.0779941	0.822575	0.907932
GBM	GOBP_MICROTUBULE_SEVERING	0.0779726	0.566615	0.755042
GBM	GOBP_REGULATION_OF_NEURON_PROJECTION_ARBORIZATION	0.0779639	0.557015	0.748564
GBM	GOBP_FERTILIZATION	0.0775545	0.469966	0.688203
GBM	REACTOME_CYCLIN_A_CDK2_ASSOCIATED_EVENTS_AT_S_PHASE_ENTRY	0.0773261	0.83923	0.915929
GBM	GOBP_ACTIVATION_OF_GTPASE_ACTIVITY	0.0771083	0.452647	0.676514
GBM	REACTOME_SHC_MEDIATED_CASCADE_FGFR4	0.0766166	0.364081	0.609987
GBM	GOBP_POSITIVE_REGULATION_OF_CELLULAR_RESPONSE_TO_TRANSFORMING_GROWTH_FACTOR_BETA_STIMULUS	0.0765345	0.833669	0.913898
GBM	GOBP_REGULATION_PROTEIN_CATABOLIC_PROCESS_AT_SYNAPSE	0.0763394	0.600825	0.774706
GBM	GOBP_POSITIVE_REGULATION_OF_CELLULAR_CARBOHYDRATE_METABOLIC_PROCESS	0.0762973	0.789511	0.889573
GBM	GOBP_GLOMERULUS_MORPHOGENESIS	0.0762932	0.713913	0.848124
GBM	GOBP_ADIPOSE_TISSUE_DEVELOPMENT	0.0761893	0.906498	0.95028
GBM	GOBP_NEGATIVE_REGULATION_OF_DNA_REPLICATION	0.0758886	0.985801	0.991977
GBM	GOBP_BODY_MORPHOGENESIS	0.0758747	0.402912	0.637476
GBM	REACTOME_SHC_MEDIATED_CASCADE_FGFR3	0.0758724	0.456943	0.678515
GBM	GOBP_HISTONE_H3_K9_ACETYLATION	0.0758526	0.586049	0.765694
GBM	GOBP_POSITIVE_REGULATION_OF_CELL_PROLIFERATION_INVOLVED_IN_HEART_MORPHOGENESIS	0.0758088	0.635939	0.797157
GBM	GOBP_DEVELOPMENT_OF_SECONDARY_FEMALE_SEXUAL_CHARACTERISTICS	0.0758054	0.833669	0.913898
GBM	GOBP_CORONARY_VASCULATURE_MORPHOGENESIS	0.0757883	0.383195	0.623266
GBM	GOBP_NEGATIVE_REGULATION_OF_UBIQUITIN_DEPENDENT_PROTEIN_CATABOLIC_PROCESS	0.075753	0.615767	0.784317
GBM	GOBP_L_GLUTAMINE_IMPORT_ACROSS_PLASMA_MEMBRANE	0.0754611	0.789511	0.889573
GBM	GOBP_REGULATION_OF_MEMBRANE_DEPOLARIZATION	0.0754499	0.751413	0.868166
GBM	GOBP_RESPONSE_TO_LIGHT_INTENSITY	0.0753949	0.666706	0.81754
GBM	GOBP_NEGATIVE_REGULATION_OF_WNT_SIGNALING_PATHWAY_INVOLVED_IN_HEART_DEVELOPMENT	0.0752926	0.610768	0.781981
GBM	GOBP_REGULATION_OF_RAS_PROTEIN_SIGNAL_TRANSDUCTION	0.0752773	0.756821	0.871489
GBM	REACTOME_APEX1_INDEPENDENT_RESOLUTION_OF_AP_SITES_VIA_THE_SINGLE_NUCLEOTIDE_REPLACEMENT_PATHWAY	0.0751066	0.533367	0.734924
GBM	GOBP_NOREPINEPHRINE_UPTAKE	0.075101	0.773116	0.880676
GBM	GOBP_RADIAL_GLIAL_CELL_DIFFERENTIATION	0.0750276	0.36033	0.606763
GBM	GOBP_POSITIVE_REGULATION_OF_GROWTH_HORMONE_SECRETION	0.0748623	0.338342	0.589194
GBM	GOBP_METANEPHROS_DEVELOPMENT	0.0747755	0.610768	0.781981
GBM	GOBP_XENOBIOTIC_TRANSPORT_ACROSS_BLOOD_BRAIN_BARRIER	0.0747142	0.789511	0.889573
GBM	REACTOME_GLUCOSE_METABOLISM	0.0744856	0.883976	0.940377
GBM	GOBP_LYMPH_VESSEL_DEVELOPMENT	0.0744611	0.968769	0.983361
GBM	GOBP_NUCLEOSIDE_TRANSMEMBRANE_TRANSPORT	0.0744312	0.547495	0.744071
GBM	GOBP_REGULATION_OF_ANDROGEN_RECEPTOR_SIGNALING_PATHWAY	0.0742829	0.581162	0.762616
GBM	REACTOME_SLC_TRANSPORTER_DISORDERS	0.0742647	0.917789	0.957015
GBM	GOBP_REGULATION_OF_BMP_SIGNALING_PATHWAY	0.0741722	0.661537	0.814935
GBM	GOBP_TRANSFORMING_GROWTH_FACTOR_BETA_RECEPTOR_SIGNALING_PATHWAY	0.0740656	0.641025	0.800409
GBM	GOBP_POSITIVE_REGULATION_OF_SODIUM_ION_TRANSMEMBRANE_TRANSPORTER_ACTIVITY	0.0739993	0.600825	0.774706
GBM	GOBP_POSITIVE_REGULATION_OF_PENILE_ERECTION	0.073925	0.735264	0.859294
GBM	GOBP_SMAD_PROTEIN_SIGNAL_TRANSDUCTION	0.0739119	0.519426	0.724835
GBM	GOBP_POSITIVE_REGULATION_OF_ISOTYPE_SWITCHING_TO_IGA_ISOTYPES	0.073675	0.867145	0.931833
GBM	GOBP_NEGATIVE_REGULATION_OF_TRANSLATIONAL_ELONGATION	0.0735665	0.746018	0.865147
GBM	REACTOME_CONSTITUTIVE_SIGNALING_BY_LIGAND_RESPONSIVE_EGFR_CANCER_VARIANTS	0.0735392	0.371654	0.615083
GBM	KEGG_RIBOFLAVIN_METABOLISM	0.0733129	0.83923	0.915929
GBM	GOBP_NEURAL_TUBE_FORMATION	0.0732384	0.889599	0.943027
GBM	GOBP_CELLULAR_RESPONSE_TO_ACIDIC_PH	0.073184	0.345574	0.595014
GBM	GOBP_NUCLEOSIDE_TRANSPORT	0.0730204	0.371654	0.615083
GBM	REACTOME_SIGNALING_BY_INSULIN_RECEPTOR	0.0729833	0.620783	0.787792
GBM	GOBP_CELL_MIGRATION_INVOLVED_IN_GASTRULATION	0.0728763	0.456943	0.678515
GBM	GOBP_CELLULAR_RESPONSE_TO_PROSTAGLANDIN_E_STIMULUS	0.0726228	0.287227	0.54628
GBM	REACTOME_LEUKOTRIENE_RECEPTORS	0.0726016	0.581162	0.762616
GBM	GOBP_CELLULAR_RESPONSE_TO_HEPARIN	0.072378	0.487645	0.701094
GBM	GOBP_COMMON_PARTNER_SMAD_PROTEIN_PHOSPHORYLATION	0.0720782	0.883976	0.940377
GBM	GOBP_REGULATION_OF_EPINEPHRINE_SECRETION	0.072024	0.398921	0.634494
GBM	GOBP_MOLTING_CYCLE	0.0719582	0.70332	0.841869
GBM	REACTOME_PURINE_RIBONUCLEOSIDE_MONOPHOSPHATE_BIOSYNTHESIS	0.0715882	0.767673	0.878108
GBM	GOBP_DETERMINATION_OF_LEFT_RIGHT_ASYMMETRY_IN_LATERAL_MESODERM	0.0715513	0.528699	0.731315
GBM	GOBP_MUSCULAR_SEPTUM_MORPHOGENESIS	0.071481	0.985801	0.991977
GBM	REACTOME_PKA_MEDIATED_PHOSPHORYLATION_OF_KEY_METABOLIC_FACTORS	0.0714473	0.756821	0.871489
GBM	GOBP_HEPOXILIN_METABOLIC_PROCESS	0.0714266	0.590956	0.768458
GBM	GOBP_MITOCHONDRIAL_ELECTRON_TRANSPORT_CYTOCHROME_C_TO_OXYGEN	0.0713838	0.698044	0.838576
GBM	GOBP_REGULATION_OF_CORTICOTROPIN_SECRETION	0.071337	0.980123	0.988845
GBM	GOBP_MUSCLE_STRUCTURE_DEVELOPMENT	0.0713133	0.762241	0.874699
GBM	REACTOME_ORGANIC_ANION_TRANSPORT	0.0712457	0.0979111	0.371484
GBM	GOBP_POSITIVE_REGULATION_OF_PROTEIN_DEPHOSPHORYLATION	0.0712033	0.773116	0.880676
GBM	GOBP_MITOCHONDRIAL_TRANSMEMBRANE_TRANSPORT	0.071087	0.740634	0.861912
GBM	GOBP_NERVOUS_SYSTEM_PROCESS_INVOLVED_IN_REGULATION_OF_SYSTEMIC_ARTERIAL_BLOOD_PRESSURE	0.0709246	0.77857	0.882923
GBM	GOBP_REGULATION_OF_HEMOGLOBIN_BIOSYNTHETIC_PROCESS	0.0708715	0.773116	0.880676
GBM	GOBP_GLIAL_CELL_DERIVED_NEUROTROPHIC_FACTOR_RECEPTOR_SIGNALING_PATHWAY	0.0708186	0.811515	0.90286
GBM	GOBP_SOMATOTROPIN_SECRETING_CELL_DIFFERENTIATION	0.0707499	0.682307	0.827614
GBM	GOBP_LIPID_MODIFICATION	0.0706409	0.620783	0.787792
GBM	GOBP_PEROXISOME_FISSION	0.0706179	0.538056	0.737168
GBM	GOBP_REGULATION_OF_MRNA_EXPORT_FROM_NUCLEUS	0.0705574	0.889599	0.943027
GBM	REACTOME_REGULATION_OF_CHOLESTEROL_BIOSYNTHESIS_BY_SREBP_SREBF	0.0704526	0.478761	0.694225
GBM	GOBP_PROTEIN_SUMOYLATION	0.0704182	0.566615	0.755042
GBM	GOBP_PROTEIN_COMPLEX_OLIGOMERIZATION	0.070381	0.496617	0.707868
GBM	GOBP_BRONCHUS_DEVELOPMENT	0.0703187	0.576293	0.761099
GBM	GOBP_CELLULAR_RESPONSE_TO_CARBOHYDRATE_STIMULUS	0.0702112	0.576293	0.761099
GBM	GOBP_REGULATION_OF_NATURAL_KILLER_CELL_DIFFERENTIATION	0.0702045	0.605787	0.7785
GBM	GOBP_REGULATION_OF_HYDROGEN_PEROXIDE_BIOSYNTHETIC_PROCESS	0.0700403	0.811515	0.90286
GBM	GOBP_CELLULAR_RESPIRATION	0.0697985	0.461261	0.681671
GBM	GOBP_HIS_PURKINJE_SYSTEM_DEVELOPMENT	0.0696241	0.427358	0.65497
GBM	GOBP_NEGATIVE_REGULATION_OF_CELL_FATE_SPECIFICATION	0.06955	0.70332	0.841869
GBM	GOBP_REGULATION_OF_RELEASE_OF_SEQUESTERED_CALCIUM_ION_INTO_CYTOSOL	0.0695434	0.682307	0.827614
GBM	GOBP_GLAND_DEVELOPMENT	0.0693223	0.635939	0.797157
GBM	GOBP_PYRIMIDINE_NUCLEOSIDE_MONOPHOSPHATE_METABOLIC_PROCESS	0.0692365	0.99148	0.994887
GBM	GOBP_NEUROTROPHIN_TRK_RECEPTOR_SIGNALING_PATHWAY	0.0692143	0.39101	0.628971
GBM	REACTOME_ASPARTATE_AND_ASPARAGINE_METABOLISM	0.0689741	0.784035	0.886512
GBM	REACTOME_GAP_JUNCTION_TRAFFICKING_AND_REGULATION	0.0689544	0.713913	0.848124
GBM	GOBP_FLOOR_PLATE_DEVELOPMENT	0.068853	0.615767	0.784317
GBM	GOBP_RETINA_VASCULATURE_DEVELOPMENT_IN_CAMERA_TYPE_EYE	0.0688378	0.410966	0.643772
GBM	GOBP_ENDONUCLEOLYTIC_CLEAVAGE_IN_ITS1_TO_SEPARATE_SSU_RRNA_FROM_5_8S_RRNA_AND_LSU_RRNA_FROM_TRICISTRONIC_RRNA_TRANSCRIPT_SSU_RRNA_5_8S_RRNA_LSU_RRNA	0.0688056	0.590956	0.768458
GBM	GOBP_REGULATION_OF_EPIDERMIS_DEVELOPMENT	0.0686779	0.735264	0.859294
GBM	GOBP_SALIVARY_GLAND_DEVELOPMENT	0.0686443	0.83923	0.915929
GBM	GOBP_FREE_UBIQUITIN_CHAIN_POLYMERIZATION	0.0686374	0.313802	0.568976
GBM	GOBP_INOSITOL_PHOSPHATE_MEDIATED_SIGNALING	0.0686054	0.524052	0.727603
GBM	GOBP_BONE_TRABECULA_FORMATION	0.0685953	0.87836	0.938234
GBM	GOBP_RETINOIC_ACID_RECEPTOR_SIGNALING_PATHWAY	0.0685563	0.756821	0.871489
GBM	GOBP_POSITIVE_REGULATION_OF_UBIQUITIN_DEPENDENT_PROTEIN_CATABOLIC_PROCESS	0.0683389	0.951751	0.974814
GBM	GOBP_NEGATIVE_REGULATION_OF_PROTEIN_LOCALIZATION_TO_CELL_SURFACE	0.0681786	0.352903	0.601615
GBM	REACTOME_SYNTHESIS_OF_12_EICOSATETRAENOIC_ACID_DERIVATIVES	0.0681309	0.324172	0.576817
GBM	REACTOME_PTK6_EXPRESSION	0.0680745	0.789511	0.889573
GBM	GOBP_REGULATION_OF_NEUROMUSCULAR_JUNCTION_DEVELOPMENT	0.0678307	0.496617	0.707868
GBM	REACTOME_RNA_POLYMERASE_III_TRANSCRIPTION_INITIATION_FROM_TYPE_3_PROMOTER	0.0678112	0.478761	0.694225
GBM	GOBP_MATURATION_OF_LSU_RRNA	0.0678006	0.483192	0.697606
GBM	GOBP_MICROTUBULE_NUCLEATION_BY_MICROTUBULE_ORGANIZING_CENTER	0.0676971	0.844798	0.918988
GBM	GOBP_REGULATION_OF_RECEPTOR_CLUSTERING	0.0674563	0.581162	0.762616
GBM	GOBP_RESPONSE_TO_VASOPRESSIN	0.0672719	0.828118	0.911336
GBM	GOBP_RESPIRATORY_SYSTEM_PROCESS	0.0672287	0.917789	0.957015
GBM	GOBP_ADULT_FEEDING_BEHAVIOR	0.0671512	0.505676	0.716226
GBM	GOBP_REGULATION_OF_BLOOD_CIRCULATION	0.0670468	0.698044	0.838576
GBM	GOBP_REGULATION_OF_HISTONE_H3_K9_TRIMETHYLATION	0.0670073	0.661537	0.814935
GBM	GOBP_EMBRYONIC_MORPHOGENESIS	0.0669763	0.867145	0.931833
GBM	REACTOME_SIGNAL_TRANSDUCTION_BY_L1	0.066904	0.867145	0.931833
GBM	GOBP_TRANSLATIONAL_TERMINATION	0.0668474	0.557015	0.748564
GBM	GOBP_POSITIVE_REGULATION_OF_HIPPO_SIGNALING	0.0666436	0.561805	0.751647
GBM	GOBP_SOMATIC_DIVERSIFICATION_OF_IMMUNE_RECEPTORS_VIA_SOMATIC_MUTATION	0.0664441	0.682307	0.827614
GBM	GOBP_IMPORT_INTO_NUCLEUS	0.0664191	0.951751	0.974814
GBM	GOBP_MALE_SEX_DETERMINATION	0.0663933	0.985801	0.991977
GBM	GOBP_PYRIMIDINE_CONTAINING_COMPOUND_SALVAGE	0.0662998	0.590956	0.768458
GBM	GOBP_NEGATIVE_REGULATION_OF_PHOSPHOLIPID_METABOLIC_PROCESS	0.0662448	0.533367	0.734924
GBM	GOBP_RESPONSE_TO_SORBITOL	0.0662341	0.968769	0.983361
GBM	GOBP_PROTON_TRANSPORTING_TWO_SECTOR_ATPASE_COMPLEX_ASSEMBLY	0.066128	0.469966	0.688203
GBM	GOBP_POSITIVE_REGULATION_OF_CELL_SIZE	0.0660948	0.566615	0.755042
GBM	GOBP_ERYTHROCYTE_MATURATION	0.0660041	0.356605	0.60376
GBM	GOBP_NEGATIVE_REGULATION_OF_SODIUM_ION_TRANSPORT	0.0659808	0.735264	0.859294
GBM	GOBP_REGULATION_OF_CHONDROCYTE_DEVELOPMENT	0.0658734	0.912142	0.953706
GBM	GOBP_RETINAL_PIGMENT_EPITHELIUM_DEVELOPMENT	0.0657299	0.656385	0.812221
GBM	GOBP_CAMP_CATABOLIC_PROCESS	0.0656912	0.625818	0.791575
GBM	GOBP_MESODERMAL_CELL_FATE_SPECIFICATION	0.0656286	0.510238	0.719304
GBM	GOBP_PHOSPHATE_ION_TRANSMEMBRANE_TRANSPORT	0.0654407	0.666706	0.81754
GBM	GOBP_GLYCOSYLATION	0.0653672	0.682307	0.827614
GBM	GOBP_L_ALANINE_TRANSMEMBRANE_TRANSPORT	0.0653498	0.762241	0.874699
GBM	GOBP_URETERIC_BUD_FORMATION	0.0653325	0.708609	0.845471
GBM	GOBP_PSEUDOPODIUM_ORGANIZATION	0.0651469	0.729906	0.857191
GBM	GOBP_THYROID_STIMULATING_HORMONE_SECRETING_CELL_DIFFERENTIATION	0.0650238	0.883976	0.940377
GBM	GOBP_AXIS_ELONGATION	0.0649782	0.646128	0.804696
GBM	GOBP_ATRIAL_CARDIAC_MUSCLE_TISSUE_DEVELOPMENT	0.0649549	0.974445	0.986421
GBM	GOBP_MAINTENANCE_OF_ORGANELLE_LOCATION	0.0649089	0.510238	0.719304
GBM	REACTOME_DEFECTIVE_FACTOR_IX_CAUSES_HEMOPHILIA_B	0.0648024	0.586049	0.765694
GBM	GOBP_RESPONSE_TO_EPIDERMAL_GROWTH_FACTOR	0.0647285	0.427358	0.65497
GBM	GOBP_REGULATION_OF_MIDBRAIN_DOPAMINERGIC_NEURON_DIFFERENTIATION	0.0645785	0.547495	0.744071
GBM	GOBP_TYPE_I_PNEUMOCYTE_DIFFERENTIATION	0.0644371	0.581162	0.762616
GBM	GOBP_CELL_PROLIFERATION_INVOLVED_IN_KIDNEY_DEVELOPMENT	0.0643183	0.590956	0.768458
GBM	GOBP_NEGATIVE_REGULATION_OF_SMALL_GTPASE_MEDIATED_SIGNAL_TRANSDUCTION	0.0641556	0.708609	0.845471
GBM	GOBP_DISRUPTION_OF_CELLULAR_COMPONENT_OF_ANOTHER_ORGANISM	0.0640294	0.406927	0.640046
GBM	GOBP_NEGATIVE_REGULATION_OF_CYTOSOLIC_CALCIUM_ION_CONCENTRATION	0.0637971	0.448375	0.672214
GBM	GOBP_METANEPHRIC_MESENCHYME_DEVELOPMENT	0.0635183	0.822575	0.907932
GBM	GOBP_ACINAR_CELL_DIFFERENTIATION	0.0633767	0.635939	0.797157
GBM	GOBP_REVERSIBLE_DIFFERENTIATION	0.0632205	0.698044	0.838576
GBM	GOBP_RIBOSE_PHOSPHATE_BIOSYNTHETIC_PROCESS	0.0631366	0.646128	0.804696
GBM	GOBP_POSITIVE_REGULATION_OF_SMOOTH_MUSCLE_CELL_APOPTOTIC_PROCESS	0.0629789	0.767673	0.878108
GBM	GOBP_NEGATIVE_REGULATION_OF_SMOOTH_MUSCLE_CELL_APOPTOTIC_PROCESS	0.062942	0.571444	0.758436
GBM	GOBP_PARENTAL_BEHAVIOR	0.0625592	0.398921	0.634494
GBM	REACTOME_NGF_INDEPENDANT_TRKA_ACTIVATION	0.0623928	0.656385	0.812221
GBM	GOBP_POSITIVE_REGULATION_OF_AMINO_ACID_TRANSPORT	0.0623298	0.756821	0.871489
GBM	GOBP_ENDODERMAL_CELL_FATE_COMMITMENT	0.062229	0.784035	0.886512
GBM	GOBP_REGULATION_OF_SARCOMERE_ORGANIZATION	0.0622212	0.478761	0.694225
GBM	GOBP_REGULATION_OF_MESENCHYMAL_STEM_CELL_DIFFERENTIATION	0.0619328	0.586049	0.765694
GBM	GOBP_REGULATION_OF_FOCAL_ADHESION_DISASSEMBLY	0.061906	0.77857	0.882923
GBM	GOBP_TRANSCRIPTION_DEPENDENT_TETHERING_OF_RNA_POLYMERASE_II_GENE_DNA_AT_NUCLEAR_PERIPHERY	0.0618896	0.71923	0.851188
GBM	REACTOME_ACTIVATION_OF_THE_AP_1_FAMILY_OF_TRANSCRIPTION_FACTORS	0.0618376	0.461261	0.681671
GBM	GOBP_PREVENTION_OF_POLYSPERMY	0.0616855	0.850373	0.922035
GBM	GOBP_BASIC_AMINO_ACID_TRANSPORT	0.0616119	0.70332	0.841869
GBM	GOBP_REGULATION_OF_NUCLEAR_TRANSCRIBED_MRNA_POLY_A_TAIL_SHORTENING	0.0616	0.70332	0.841869
GBM	KEGG_TERPENOID_BACKBONE_BIOSYNTHESIS	0.0615876	0.478761	0.694225
GBM	GOBP_HAIR_CELL_DIFFERENTIATION	0.0615115	0.746018	0.865147
GBM	REACTOME_CLEC7A_DECTIN_1_INDUCES_NFAT_ACTIVATION	0.0612813	0.940418	0.968042
GBM	REACTOME_TANDEM_PORE_DOMAIN_POTASSIUM_CHANNELS	0.0612421	0.883976	0.940377
GBM	GOBP_REGULATION_OF_FILOPODIUM_ASSEMBLY	0.0612303	0.729906	0.857191
GBM	GOBP_VESICLE_LOCALIZATION	0.0610202	0.968769	0.983361
GBM	GOBP_CITRATE_TRANSPORT	0.0606843	0.542765	0.740462
GBM	GOBP_UROGENITAL_SYSTEM_DEVELOPMENT	0.0606567	0.980123	0.988845
GBM	GOBP_REGULATION_OF_VENTRICULAR_CARDIAC_MUSCLE_CELL_MEMBRANE_REPOLARIZATION	0.0606219	0.789511	0.889573
GBM	GOBP_POSITIVE_REGULATION_OF_PROTEIN_EXPORT_FROM_NUCLEUS	0.0605139	0.889599	0.943027
GBM	GOBP_NEGATIVE_REGULATION_OF_CHOLESTEROL_EFFLUX	0.0603949	0.610768	0.781981
GBM	GOBP_HEART_GROWTH	0.0603546	0.811515	0.90286
GBM	GOBP_LAMELLIPODIUM_ASSEMBLY	0.0603252	0.557015	0.748564
GBM	REACTOME_GAP_JUNCTION_ASSEMBLY	0.0599558	0.83923	0.915929
GBM	REACTOME_SYNTHESIS_OF_IP2_IP_AND_INS_IN_THE_CYTOSOL	0.0599456	0.547495	0.744071
GBM	GOBP_POSITIVE_REGULATION_OF_HISTONE_H3_K27_METHYLATION	0.0599433	0.419115	0.649464
GBM	GOBP_CARBOHYDRATE_HOMEOSTASIS	0.0599111	0.620783	0.787792
GBM	GOBP_POSITIVE_REGULATION_OF_TOOTH_MINERALIZATION	0.0598137	0.70332	0.841869
GBM	GOBP_RETINAL_BLOOD_VESSEL_MORPHOGENESIS	0.059762	0.581162	0.762616
GBM	GOBP_ABSCISSION	0.0594578	0.833669	0.913898
GBM	GOBP_ESTABLISHMENT_OF_TISSUE_POLARITY	0.0593794	0.963095	0.981841
GBM	GOBP_MAMMARY_GLAND_EPITHELIAL_CELL_PROLIFERATION	0.0593057	0.746018	0.865147
GBM	GOBP_BERGMANN_GLIAL_CELL_DIFFERENTIATION	0.0590796	0.367855	0.612372
GBM	REACTOME_ACTIVATION_OF_RAS_IN_B_CELLS	0.0590133	0.661537	0.814935
GBM	GOBP_REGULATION_OF_ORGANELLE_TRANSPORT_ALONG_MICROTUBULE	0.0589546	0.70332	0.841869
GBM	REACTOME_SYNTHESIS_SECRETION_AND_INACTIVATION_OF_GLUCAGON_LIKE_PEPTIDE_1_GLP_1	0.058951	0.561805	0.751647
GBM	REACTOME_CELLULAR_RESPONSE_TO_HEAT_STRESS	0.0589447	0.855957	0.925797
GBM	GOBP_L_ALANINE_TRANSPORT	0.0588455	0.646128	0.804696
GBM	GOBP_REGULATION_OF_TETRAPYRROLE_METABOLIC_PROCESS	0.0586877	0.850373	0.922035
GBM	GOBP_CELLULAR_RESPONSE_TO_ANTIBIOTIC	0.0585386	0.682307	0.827614
GBM	GOBP_MAMMARY_GLAND_DUCT_MORPHOGENESIS	0.0584403	0.435695	0.661957
GBM	GOBP_VASCULAR_TRANSPORT	0.0584394	0.850373	0.922035
GBM	GOBP_REGULATION_OF_PROTEIN_BINDING	0.0584379	0.625818	0.791575
GBM	GOBP_REGULATION_OF_MESONEPHROS_DEVELOPMENT	0.0584244	0.590956	0.768458
GBM	GOBP_HEAD_MORPHOGENESIS	0.0583378	0.367855	0.612372
GBM	GOBP_FLAVONE_METABOLIC_PROCESS	0.0583139	0.134014	0.409479
GBM	GOBP_ADENYLATE_CYCLASE_ACTIVATING_ADRENERGIC_RECEPTOR_SIGNALING_PATHWAY_INVOLVED_IN_HEART_PROCESS	0.0581915	0.375477	0.61833
GBM	GOBP_RESPONSE_TO_ETHER	0.0579692	0.895227	0.944629
GBM	GOBP_CORONARY_VASCULATURE_DEVELOPMENT	0.0579428	0.557015	0.748564
GBM	GOBP_ASPARAGINE_METABOLIC_PROCESS	0.0579021	0.496617	0.707868
GBM	REACTOME_BETA_OXIDATION_OF_BUTANOYL_COA_TO_ACETYL_COA	0.0579001	0.677091	0.8244
GBM	GOBP_DETOXIFICATION_OF_NITROGEN_COMPOUND	0.057745	0.889599	0.943027
GBM	GOBP_POSTSYNAPSE_TO_NUCLEUS_SIGNALING_PATHWAY	0.057711	0.708609	0.845471
GBM	GOBP_SKELETAL_MUSCLE_CELL_DIFFERENTIATION	0.0577083	0.641025	0.800409
GBM	GOBP_PROTEIN_SIALYLATION	0.0574921	0.906498	0.95028
GBM	GOBP_NEGATIVE_REGULATION_OF_LONG_TERM_SYNAPTIC_POTENTIATION	0.0574455	0.331208	0.581287
GBM	GOBP_REGULATION_OF_WNT_SIGNALING_PATHWAY_INVOLVED_IN_HEART_DEVELOPMENT	0.0573937	0.740634	0.861912
GBM	REACTOME_MIRO_GTPASE_CYCLE	0.0573609	0.895227	0.944629
GBM	REACTOME_SYNTHESIS_OF_PYROPHOSPHATES_IN_THE_CYTOSOL	0.0572946	0.576293	0.761099
GBM	GOBP_POSITIVE_REGULATION_OF_MUSCLE_CELL_DIFFERENTIATION	0.0572801	0.542765	0.740462
GBM	GOBP_POSITIVE_REGULATION_OF_CIRCADIAN_RHYTHM	0.0572629	0.338342	0.589194
GBM	GOBP_PEPTIDOGLYCAN_METABOLIC_PROCESS	0.0571967	0.271411	0.532707
GBM	GOBP_NITRIC_OXIDE_TRANSPORT	0.0571897	0.571444	0.758436
GBM	GOBP_MESENCHYMAL_CELL_DIFFERENTIATION_INVOLVED_IN_KIDNEY_DEVELOPMENT	0.0569809	0.929096	0.96266
GBM	GOBP_NEGATIVE_REGULATION_OF_RELAXATION_OF_MUSCLE	0.0568887	0.800493	0.897122
GBM	GOBP_VESICLE_TETHERING_INVOLVED_IN_EXOCYTOSIS	0.0568871	0.524052	0.727603
GBM	REACTOME_SIGNALING_BY_FGFR2_IIIA_TM	0.0568251	0.724562	0.854245
GBM	GOBP_REGULATION_OF_RETINAL_GANGLION_CELL_AXON_GUIDANCE	0.0566926	0.867145	0.931833
GBM	GOBP_NEGATIVE_REGULATION_OF_BMP_SIGNALING_PATHWAY	0.0565367	0.641025	0.800409
GBM	GOBP_NEGATIVE_REGULATION_OF_PROTEASOMAL_UBIQUITIN_DEPENDENT_PROTEIN_CATABOLIC_PROCESS	0.05647	0.767673	0.878108
GBM	GOBP_NEGATIVE_REGULATION_OF_NODAL_SIGNALING_PATHWAY	0.0563592	0.811515	0.90286
GBM	REACTOME_LOSS_OF_FUNCTION_OF_SMAD2_3_IN_CANCER	0.0562962	0.542765	0.740462
GBM	GOBP_REGULATION_OF_SYNAPTIC_TRANSMISSION_CHOLINERGIC	0.056248	0.883976	0.940377
GBM	KEGG_VIBRIO_CHOLERAE_INFECTION	0.0561325	0.729906	0.857191
GBM	GOBP_REGULATION_OF_MELANOCYTE_DIFFERENTIATION	0.0560295	0.19635	0.468373
GBM	GOBP_GALACTOLIPID_BIOSYNTHETIC_PROCESS	0.0560177	0.600825	0.774706
GBM	GOBP_TRNA_5_END_PROCESSING	0.055987	0.620783	0.787792
GBM	REACTOME_ENOS_ACTIVATION	0.055728	0.906498	0.95028
GBM	GOBP_REGULATION_OF_TOOTH_MINERALIZATION	0.0556838	0.867145	0.931833
GBM	GOBP_MORPHOGENESIS_OF_A_POLARIZED_EPITHELIUM	0.0556357	0.740634	0.861912
GBM	GOBP_PHENOL_CONTAINING_COMPOUND_BIOSYNTHETIC_PROCESS	0.055629	0.968769	0.983361
GBM	GOBP_ADRENAL_GLAND_DEVELOPMENT	0.0555786	0.708609	0.845471
GBM	GOBP_SYNAPTIC_VESICLE_CYTOSKELETAL_TRANSPORT	0.0555383	0.461261	0.681671
GBM	GOBP_OXALOACETATE_2_TRANSMEMBRANE_TRANSPORT	0.0552814	0.800493	0.897122
GBM	REACTOME_RNA_POLYMERASE_II_TRANSCRIBES_SNRNA_GENES	0.0552268	0.87836	0.938234
GBM	GOBP_DIGESTIVE_SYSTEM_DEVELOPMENT	0.0551622	0.735264	0.859294
GBM	GOBP_GLOMERULAR_MESANGIUM_DEVELOPMENT	0.0550876	0.784035	0.886512
GBM	GOBP_MONOATOMIC_ION_TRANSPORT	0.0550806	0.538056	0.737168
GBM	GOBP_MANCHETTE_ASSEMBLY	0.0549801	0.789511	0.889573
GBM	GOBP_PROTEIN_O_LINKED_GLYCOSYLATION_VIA_THREONINE	0.0549082	0.929096	0.96266
GBM	REACTOME_RETROGRADE_NEUROTROPHIN_SIGNALLING	0.0548653	0.635939	0.797157
GBM	GOBP_SNRNA_TRANSCRIPTION_BY_RNA_POLYMERASE_III	0.0548601	0.71923	0.851188
GBM	GOBP_PLASMA_MEMBRANE_PHOSPHOLIPID_SCRAMBLING	0.0548044	0.90086	0.947358
GBM	GOBP_FACE_DEVELOPMENT	0.0547317	0.402912	0.637476
GBM	GOBP_HYPOTHALAMUS_CELL_DIFFERENTIATION	0.0546224	0.844798	0.918988
GBM	GOBP_PHOTORECEPTOR_CELL_MORPHOGENESIS	0.0545799	0.724562	0.854245
GBM	GOBP_REGULATION_OF_DNA_CATABOLIC_PROCESS	0.0545765	0.63087	0.794419
GBM	GOBP_SEGMENT_SPECIFICATION	0.0543853	0.946083	0.971487
GBM	GOBP_PEPTIDYL_ARGININE_N_METHYLATION	0.0541763	0.708609	0.845471
GBM	GOBP_POSITIVE_REGULATION_OF_HEXOKINASE_ACTIVITY	0.0541355	0.661537	0.814935
GBM	GOBP_DIACYLGLYCEROL_CATABOLIC_PROCESS	0.0538665	0.456943	0.678515
GBM	GOBP_PROTEIN_IMPORT_INTO_PEROXISOME_MATRIX_RECEPTOR_RECYCLING	0.0538422	0.474352	0.691788
GBM	GOBP_REGULATION_OF_ENDOPLASMIC_RETICULUM_TUBULAR_NETWORK_ORGANIZATION	0.0536736	0.895227	0.944629
GBM	GOBP_SULFUR_AMINO_ACID_BIOSYNTHETIC_PROCESS	0.0536637	0.805999	0.899735
GBM	GOBP_REGULATION_OF_EPITHELIAL_CELL_PROLIFERATION_INVOLVED_IN_LUNG_MORPHOGENESIS	0.0536252	0.83923	0.915929
GBM	GOBP_RESPONSE_TO_PHORBOL_13_ACETATE_12_MYRISTATE	0.0536221	0.861547	0.929445
GBM	GOBP_RENAL_WATER_HOMEOSTASIS	0.0535566	0.635939	0.797157
GBM	REACTOME_WNT_LIGAND_BIOGENESIS_AND_TRAFFICKING	0.0534879	0.469966	0.688203
GBM	GOBP_CELLULAR_RESPONSE_TO_EPINEPHRINE_STIMULUS	0.0532783	0.415029	0.646562
GBM	REACTOME_MECP2_REGULATES_TRANSCRIPTION_FACTORS	0.0532607	0.934755	0.966342
GBM	GOBP_POSITIVE_REGULATION_OF_PROTEIN_KINASE_C_SIGNALING	0.0531469	0.610768	0.781981
GBM	GOBP_VENTRAL_MIDLINE_DEVELOPMENT	0.0530487	0.762241	0.874699
GBM	GOBP_ANDROGEN_RECEPTOR_SIGNALING_PATHWAY	0.0530058	0.519426	0.724835
GBM	REACTOME_REGULATION_OF_NPAS4_MRNA_TRANSLATION	0.0528941	0.487645	0.701094
GBM	REACTOME_G_ALPHA_S_SIGNALLING_EVENTS	0.0528705	0.773116	0.880676
GBM	GOBP_COBALAMIN_TRANSPORT	0.0526547	0.571444	0.758436
GBM	REACTOME_G_ALPHA_Q_SIGNALLING_EVENTS	0.052565	0.724562	0.854245
GBM	GOBP_POSITIVE_REGULATION_OF_PROTEOLYSIS_INVOLVED_IN_PROTEIN_CATABOLIC_PROCESS	0.0525512	0.867145	0.931833
GBM	GOBP_MAST_CELL_DIFFERENTIATION	0.0524301	0.542765	0.740462
GBM	GOBP_NEGATIVE_REGULATION_OF_PROTEIN_POLYMERIZATION	0.0523939	0.957422	0.977713
GBM	REACTOME_RUNX3_REGULATES_BCL2L11_BIM_TRANSCRIPTION	0.0523684	0.581162	0.762616
GBM	GOBP_REGULATION_OF_GLUCOCORTICOID_SECRETION	0.0522892	0.651248	0.808565
GBM	REACTOME_P75_NTR_RECEPTOR_MEDIATED_SIGNALLING	0.0522643	0.811515	0.90286
GBM	GOBP_REGULATION_OF_CELL_FATE_COMMITMENT	0.0520723	0.581162	0.762616
GBM	REACTOME_CATION_COUPLED_CHLORIDE_COTRANSPORTERS	0.0520267	0.524052	0.727603
GBM	GOBP_NEGATIVE_REGULATION_OF_REACTIVE_OXYGEN_SPECIES_BIOSYNTHETIC_PROCESS	0.0519428	0.789511	0.889573
GBM	GOBP_HIGH_DENSITY_LIPOPROTEIN_PARTICLE_ASSEMBLY	0.0519291	0.349226	0.598204
GBM	GOBP_CRANIAL_NERVE_FORMATION	0.051921	0.762241	0.874699
GBM	GOBP_TUBE_FORMATION	0.0518973	0.833669	0.913898
GBM	GOBP_LUTEOLYSIS	0.0518653	0.980123	0.988845
GBM	GOBP_SMOOTH_MUSCLE_CELL_APOPTOTIC_PROCESS	0.0518271	0.762241	0.874699
GBM	REACTOME_TP53_REGULATES_TRANSCRIPTION_OF_SEVERAL_ADDITIONAL_CELL_DEATH_GENES_WHOSE_SPECIFIC_ROLES_IN_P53_DEPENDENT_APOPTOSIS_REMAIN_UNCERTAIN	0.0517939	0.934755	0.966342
GBM	GOBP_MEMBRANE_DEPOLARIZATION_DURING_ACTION_POTENTIAL	0.051712	0.957422	0.977713
GBM	GOBP_NEGATIVE_REGULATION_OF_PROTEIN_SECRETION	0.0515207	0.547495	0.744071
GBM	GOBP_ZINC_ION_IMPORT_INTO_ORGANELLE	0.0514985	0.687538	0.832073
GBM	GOBP_REGULATION_OF_MITOPHAGY	0.0514685	0.600825	0.774706
GBM	GOBP_HISTONE_H3_K9_DEMETHYLATION	0.0512579	0.957422	0.977713
GBM	GOBP_HEMATOPOIETIC_STEM_CELL_PROLIFERATION	0.051167	0.666706	0.81754
GBM	GOBP_REGULATION_OF_WNT_SIGNALING_PATHWAY	0.0509456	0.656385	0.812221
GBM	GOBP_REGULATION_OF_ANOIKIS	0.0508652	0.646128	0.804696
GBM	GOBP_MESENCHYMAL_CELL_APOPTOTIC_PROCESS	0.0507568	0.615767	0.784317
GBM	GOBP_POSITIVE_REGULATION_OF_HEART_GROWTH	0.0507457	0.951751	0.974814
GBM	GOBP_MALE_GENITALIA_DEVELOPMENT	0.0505214	0.682307	0.827614
GBM	GOBP_EPITHELIAL_CELL_PROLIFERATION_INVOLVED_IN_LUNG_MORPHOGENESIS	0.0501639	0.729906	0.857191
GBM	GOBP_SERTOLI_CELL_PROLIFERATION	0.0501344	0.671891	0.820973
GBM	GOBP_HISTONE_H2A_UBIQUITINATION	0.0499425	0.980123	0.988845
GBM	GOBP_HISTONE_H3_K14_ACETYLATION	0.0499149	0.566615	0.755042
GBM	REACTOME_SIGNALLING_TO_P38_VIA_RIT_AND_RIN	0.049876	0.789511	0.889573
GBM	GOBP_ESTABLISHMENT_OF_PROTEIN_LOCALIZATION_TO_CHROMOSOME	0.0498031	0.980123	0.988845
GBM	GOBP_PROTEIN_LOCALIZATION_TO_PERINUCLEAR_REGION_OF_CYTOPLASM	0.0497127	0.912142	0.953706
GBM	GOBP_POSITIVE_REGULATION_OF_PROTEASOMAL_PROTEIN_CATABOLIC_PROCESS	0.0496692	0.929096	0.96266
GBM	GOBP_POSITIVE_REGULATION_OF_SKELETAL_MUSCLE_FIBER_DEVELOPMENT	0.0494914	0.610768	0.781981
GBM	GOBP_NEGATIVE_REGULATION_OF_SYNAPSE_ASSEMBLY	0.0493251	0.687538	0.832073
GBM	GOBP_POSITIVE_REGULATION_OF_G0_TO_G1_TRANSITION	0.049307	0.729906	0.857191
GBM	GOBP_DOUBLE_STRAND_BREAK_REPAIR_VIA_SINGLE_STRAND_ANNEALING	0.0492695	0.77857	0.882923
GBM	GOBP_NEGATIVE_REGULATION_OF_ENDOTHELIAL_CELL_DIFFERENTIATION	0.0491647	0.641025	0.800409
GBM	GOBP_DOUBLE_STRAND_BREAK_REPAIR_INVOLVED_IN_MEIOTIC_RECOMBINATION	0.0490742	0.756821	0.871489
GBM	GOBP_CORONARY_ARTERY_MORPHOGENESIS	0.0490529	0.729906	0.857191
GBM	GOBP_CENTRIOLE_CENTRIOLE_COHESION	0.0490028	0.87836	0.938234
GBM	GOBP_REGULATION_OF_MALE_GONAD_DEVELOPMENT	0.0489553	0.968769	0.983361
GBM	GOBP_MESENDODERM_DEVELOPMENT	0.0489205	0.692784	0.835066
GBM	GOBP_NEGATIVE_REGULATION_OF_DOUBLE_STRAND_BREAK_REPAIR_VIA_NONHOMOLOGOUS_END_JOINING	0.0487472	0.49212	0.704584
GBM	GOBP_ACTIVATION_OF_ADENYLATE_CYCLASE_ACTIVITY	0.0486114	0.940418	0.968042
GBM	GOBP_MEDIUM_CHAIN_FATTY_ACID_BIOSYNTHETIC_PROCESS	0.0485355	0.844798	0.918988
GBM	GOBP_RESPONSE_TO_EPINEPHRINE	0.0484264	0.439899	0.664676
GBM	REACTOME_DOWNREGULATION_OF_ERBB2_SIGNALING	0.0484205	0.456943	0.678515
GBM	GOBP_GLOMERULAR_MESANGIAL_CELL_PROLIFERATION	0.0480775	0.661537	0.814935
GBM	REACTOME_RETROGRADE_TRANSPORT_AT_THE_TRANS_GOLGI_NETWORK	0.0480214	0.383195	0.623266
GBM	GOBP_MAMMARY_GLAND_EPITHELIUM_DEVELOPMENT	0.0479053	0.528699	0.731315
GBM	REACTOME_SERINE_BIOSYNTHESIS	0.0477925	0.63087	0.794419
GBM	GOBP_DISTAL_CONVOLUTED_TUBULE_DEVELOPMENT	0.0477914	0.356605	0.60376
GBM	GOBP_ATRIAL_CARDIAC_MUSCLE_CELL_TO_AV_NODE_CELL_SIGNALING	0.0477193	0.666706	0.81754
GBM	REACTOME_TRANSCRIPTIONAL_REGULATION_OF_TESTIS_DIFFERENTIATION	0.0474477	0.635939	0.797157
GBM	REACTOME_SEROTONIN_AND_MELATONIN_BIOSYNTHESIS	0.04725	0.557015	0.748564
GBM	GOBP_RENAL_TUBULAR_SECRETION	0.0471806	0.99148	0.994887
GBM	GOBP_ISOTYPE_SWITCHING_TO_IGA_ISOTYPES	0.0471494	0.751413	0.868166
GBM	GOBP_CELLULAR_RESPONSE_TO_RADIATION	0.0471174	0.784035	0.886512
GBM	GOBP_REGULATION_OF_CALCIUM_ION_TRANSPORT_INTO_CYTOSOL	0.0471057	0.923441	0.960414
GBM	GOBP_PARAXIAL_MESODERM_MORPHOGENESIS	0.0470912	0.90086	0.947358
GBM	GOBP_MESODERMAL_CELL_FATE_COMMITMENT	0.0470478	0.735264	0.859294
GBM	GOBP_DNA_PROTECTION	0.0470183	0.794997	0.893352
GBM	GOBP_POSITIVE_REGULATION_OF_AMYLOID_FIBRIL_FORMATION	0.0469971	0.605787	0.7785
GBM	GOBP_DETECTION_OF_MECHANICAL_STIMULUS_INVOLVED_IN_SENSORY_PERCEPTION_OF_SOUND	0.0469438	0.980123	0.988845
GBM	REACTOME_UPTAKE_OF_DIETARY_COBALAMINS_INTO_ENTEROCYTES	0.0469102	0.713913	0.848124
GBM	GOBP_NEURAL_PLATE_MORPHOGENESIS	0.046875	0.478761	0.694225
GBM	REACTOME_DIGESTION_OF_DIETARY_CARBOHYDRATE	0.0467834	0.661537	0.814935
GBM	REACTOME_MAP2K_AND_MAPK_ACTIVATION	0.0467317	0.605787	0.7785
GBM	GOBP_EMBRYONIC_DIGESTIVE_TRACT_DEVELOPMENT	0.0466131	0.929096	0.96266
GBM	REACTOME_ERK_MAPK_TARGETS	0.0465762	0.811515	0.90286
GBM	GOBP_MEDIUM_CHAIN_FATTY_ACID_CATABOLIC_PROCESS	0.0465413	0.822575	0.907932
GBM	GOBP_STEM_CELL_DIVISION	0.0464891	0.542765	0.740462
GBM	GOBP_NEGATIVE_REGULATION_OF_HEMATOPOIETIC_PROGENITOR_CELL_DIFFERENTIATION	0.0464275	0.800493	0.897122
GBM	GOBP_REGULATION_OF_NITRIC_OXIDE_SYNTHASE_ACTIVITY	0.0463913	0.303652	0.561777
GBM	GOBP_VESICLE_TARGETING_ROUGH_ER_TO_CIS_GOLGI	0.0463136	0.379324	0.621585
GBM	GOBP_MINERALOCORTICOID_SECRETION	0.0461728	0.968769	0.983361
GBM	GOBP_NEUROTRANSMITTER_REUPTAKE	0.0459643	0.923441	0.960414
GBM	GOBP_BEHAVIORAL_RESPONSE_TO_CHEMICAL_PAIN	0.0459365	0.561805	0.751647
GBM	GOBP_BRANCHING_INVOLVED_IN_MAMMARY_GLAND_DUCT_MORPHOGENESIS	0.0458682	0.352903	0.601615
GBM	GOBP_HISTONE_H4_R3_METHYLATION	0.0458008	0.349226	0.598204
GBM	GOBP_CAP_DEPENDENT_TRANSLATIONAL_INITIATION	0.0457481	0.855957	0.925797
GBM	GOBP_MAINTENANCE_OF_LENS_TRANSPARENCY	0.0457169	0.71923	0.851188
GBM	GOBP_POSITIVE_REGULATION_OF_ANIMAL_ORGAN_MORPHOGENESIS	0.0456717	0.581162	0.762616
GBM	KEGG_ERBB_SIGNALING_PATHWAY	0.0456476	0.605787	0.7785
GBM	GOBP_REGULATION_OF_MITOCHONDRIAL_MEMBRANE_PERMEABILITY_INVOLVED_IN_APOPTOTIC_PROCESS	0.0455787	0.677091	0.8244
GBM	GOBP_NEPHRIC_DUCT_MORPHOGENESIS	0.0455014	0.985801	0.991977
GBM	GOBP_SECONDARY_HEART_FIELD_SPECIFICATION	0.0454472	0.671891	0.820973
GBM	REACTOME_ACROSOME_REACTION_AND_SPERM_OOCYTE_MEMBRANE_BINDING	0.0453712	0.49212	0.704584
GBM	GOBP_MAMMARY_GLAND_BRANCHING_INVOLVED_IN_PREGNANCY	0.0453315	0.883976	0.940377
GBM	REACTOME_SPRY_REGULATION_OF_FGF_SIGNALING	0.0452454	0.557015	0.748564
GBM	GOBP_NEGATIVE_REGULATION_OF_TRANSLATIONAL_INITIATION	0.0452096	0.677091	0.8244
GBM	KEGG_GLYCOSYLPHOSPHATIDYLINOSITOL_GPI_ANCHOR_BIOSYNTHESIS	0.04505	0.751413	0.868166
GBM	GOBP_OLFACTORY_BEHAVIOR	0.044907	0.456943	0.678515
GBM	GOBP_NODAL_SIGNALING_PATHWAY	0.0447786	0.367855	0.612372
GBM	GOBP_OXALOACETATE_TRANSPORT	0.0447596	0.610768	0.781981
GBM	REACTOME_DISEASES_ASSOCIATED_WITH_GLYCOSYLATION_PRECURSOR_BIOSYNTHESIS	0.044618	0.671891	0.820973
GBM	GOBP_DETECTION_OF_MECHANICAL_STIMULUS	0.0446101	0.844798	0.918988
GBM	GOBP_POSITIVE_REGULATION_OF_VIRAL_GENOME_REPLICATION	0.0442795	0.855957	0.925797
GBM	REACTOME_ABACAVIR_TRANSMEMBRANE_TRANSPORT	0.0440973	0.789511	0.889573
GBM	GOBP_SYNAPTIC_VESICLE_TRANSPORT	0.0439107	0.713913	0.848124
GBM	GOBP_ESTABLISHMENT_OF_PROTEIN_LOCALIZATION_TO_MEMBRANE	0.0439038	0.478761	0.694225
GBM	GOBP_RESPONSE_TO_MUSCLE_ACTIVITY	0.0438896	0.439899	0.664676
GBM	REACTOME_RND3_GTPASE_CYCLE	0.0438779	0.600825	0.774706
GBM	REACTOME_RNA_POLYMERASE_I_TRANSCRIPTION_TERMINATION	0.043662	0.661537	0.814935
GBM	KEGG_DRUG_METABOLISM_OTHER_ENZYMES	0.0435361	0.895227	0.944629
GBM	GOBP_NEGATIVE_REGULATION_OF_OXIDATIVE_STRESS_INDUCED_NEURON_INTRINSIC_APOPTOTIC_SIGNALING_PATHWAY	0.0432992	0.77857	0.882923
GBM	GOBP_DEADENYLATION_DEPENDENT_DECAPPING_OF_NUCLEAR_TRANSCRIBED_MRNA	0.0432759	0.895227	0.944629
GBM	GOBP_POSITIVE_REGULATION_OF_DNA_CATABOLIC_PROCESS	0.0432228	0.767673	0.878108
GBM	GOBP_DORSAL_VENTRAL_NEURAL_TUBE_PATTERNING	0.0432124	0.635939	0.797157
GBM	GOBP_REGULATION_OF_MICROTUBULE_BASED_PROCESS	0.0427979	0.980123	0.988845
GBM	GOBP_NEGATIVE_REGULATION_OF_LOW_DENSITY_LIPOPROTEIN_PARTICLE_CLEARANCE	0.0427062	0.889599	0.943027
GBM	GOBP_CAMP_BIOSYNTHETIC_PROCESS	0.0426112	0.805999	0.899735
GBM	REACTOME_INLA_MEDIATED_ENTRY_OF_LISTERIA_MONOCYTOGENES_INTO_HOST_CELLS	0.0425968	0.895227	0.944629
GBM	GOBP_RESPONSE_TO_POTASSIUM_ION	0.0425577	0.661537	0.814935
GBM	GOBP_RESPONSE_TO_AMPHETAMINE	0.0425032	0.698044	0.838576
GBM	GOBP_NEGATIVE_REGULATION_OF_TRANSMISSION_OF_NERVE_IMPULSE	0.0425023	0.844798	0.918988
GBM	GOBP_ENDOPLASMIC_RETICULUM_MEMBRANE_ORGANIZATION	0.042424	0.692784	0.835066
GBM	GOBP_NEGATIVE_REGULATION_OF_MONOATOMIC_ANION_TRANSPORT	0.0423821	0.767673	0.878108
GBM	GOBP_REGULATION_OF_ASTROCYTE_DIFFERENTIATION	0.0423654	0.635939	0.797157
GBM	GOBP_AMYLOID_BETA_CLEARANCE_BY_TRANSCYTOSIS	0.0421743	0.469966	0.688203
GBM	GOBP_REGULATION_OF_LUTEINIZING_HORMONE_SECRETION	0.0418112	0.387091	0.62622
GBM	GOBP_CLATHRIN_COAT_ASSEMBLY	0.0417958	0.906498	0.95028
GBM	GOBP_REGULATION_OF_RETINOIC_ACID_RECEPTOR_SIGNALING_PATHWAY	0.0416236	0.867145	0.931833
GBM	GOBP_REGULATION_OF_PROTEIN_EXPORT_FROM_NUCLEUS	0.0415797	0.800493	0.897122
GBM	REACTOME_RUNX2_REGULATES_BONE_DEVELOPMENT	0.0415018	0.740634	0.861912
GBM	REACTOME_DIGESTION_OF_DIETARY_LIPID	0.0414363	0.677091	0.8244
GBM	GOBP_LATERAL_VENTRICLE_DEVELOPMENT	0.0412386	0.77857	0.882923
GBM	REACTOME_REGULATION_OF_LIPID_METABOLISM_BY_PPARALPHA	0.0411736	0.828118	0.911336
GBM	REACTOME_MITOCHONDRIAL_UNCOUPLING	0.0411354	0.773116	0.880676
GBM	GOBP_MYOBLAST_DIFFERENTIATION	0.0411187	0.581162	0.762616
GBM	GOBP_NEGATIVE_REGULATION_OF_HH_TARGET_TRANSCRIPTION_FACTOR_ACTIVITY	0.0410863	1	1
GBM	GOBP_CALCIUM_ION_TRANSPORT_INTO_CYTOSOL	0.0410044	0.968769	0.983361
GBM	GOBP_CALCIUM_ION_TRANSMEMBRANE_IMPORT_INTO_CYTOSOL	0.0408806	0.71923	0.851188
GBM	GOBP_POSITIVE_REGULATION_OF_CALCIUM_ION_TRANSMEMBRANE_TRANSPORT	0.0407671	0.677091	0.8244
GBM	GOBP_RESPONSE_TO_PROSTAGLANDIN	0.0407641	0.666706	0.81754
GBM	GOBP_POSITIVE_REGULATION_OF_DOPAMINE_SECRETION	0.0407086	0.646128	0.804696
GBM	GOBP_REGULATION_OF_MICROVILLUS_ASSEMBLY	0.0405822	0.71923	0.851188
GBM	GOBP_NEGATIVE_REGULATION_OF_INTRACELLULAR_STEROID_HORMONE_RECEPTOR_SIGNALING_PATHWAY	0.040527	0.929096	0.96266
GBM	GOBP_MORPHOGENESIS_OF_A_BRANCHING_STRUCTURE	0.0405122	0.940418	0.968042
GBM	GOBP_POLYSACCHARIDE_BIOSYNTHETIC_PROCESS	0.0404841	0.692784	0.835066
GBM	GOBP_REGULATION_OF_ERAD_PATHWAY	0.0401544	0.99716	0.998715
GBM	GOBP_REPLACEMENT_OSSIFICATION	0.0400979	0.83923	0.915929
GBM	GOBP_EMBRYONIC_HEMOPOIESIS	0.0400116	1	1
GBM	GOBP_GASTRIC_EMPTYING	0.0397177	0.661537	0.814935
GBM	REACTOME_AMINO_ACIDS_REGULATE_MTORC1	0.0396071	0.729906	0.857191
GBM	GOBP_NEGATIVE_REGULATION_OF_PROTEIN_CONTAINING_COMPLEX_ASSEMBLY	0.0395587	0.789511	0.889573
GBM	GOBP_PREASSEMBLY_OF_GPI_ANCHOR_IN_ER_MEMBRANE	0.0395442	0.822575	0.907932
GBM	GOBP_ION_CHANNEL_MODULATING_G_PROTEIN_COUPLED_RECEPTOR_SIGNALING_PATHWAY	0.0395413	0.635939	0.797157
GBM	GOBP_POSITIVE_REGULATION_OF_ER_ASSOCIATED_UBIQUITIN_DEPENDENT_PROTEIN_CATABOLIC_PROCESS	0.0395071	0.600825	0.774706
GBM	KEGG_GLYCOSPHINGOLIPID_BIOSYNTHESIS_LACTO_AND_NEOLACTO_SERIES	0.0392897	0.576293	0.761099
GBM	GOBP_PLASMA_MEMBRANE_TUBULATION	0.0392386	0.677091	0.8244
GBM	GOBP_MEMBRANE_DISASSEMBLY	0.0391575	0.581162	0.762616
GBM	REACTOME_RSK_ACTIVATION	0.039043	0.63087	0.794419
GBM	GOBP_ADAPTATION_OF_SIGNALING_PATHWAY	0.0390226	0.805999	0.899735
GBM	GOBP_HINDBRAIN_RADIAL_GLIA_GUIDED_CELL_MIGRATION	0.0388739	1	1
GBM	GOBP_REGULATION_OF_BRANCHING_INVOLVED_IN_SALIVARY_GLAND_MORPHOGENESIS	0.0388606	0.940418	0.968042
GBM	GOBP_RESPONSE_TO_AMINO_ACID_STARVATION	0.0386478	0.861547	0.929445
GBM	GOBP_NUCLEAR_TRANSCRIBED_MRNA_CATABOLIC_PROCESS_DEADENYLATION_INDEPENDENT_DECAY	0.0385672	0.822575	0.907932
GBM	GOBP_TRANSPOSITION_RNA_MEDIATED	0.038565	0.651248	0.808565
GBM	REACTOME_METABOLISM_OF_FAT_SOLUBLE_VITAMINS	0.0384838	0.671891	0.820973
GBM	GOBP_DNA_DEALKYLATION	0.0384429	0.538056	0.737168
GBM	GOBP_MIRNA_METABOLIC_PROCESS	0.0383628	0.99148	0.994887
GBM	GOBP_S_ADENOSYLMETHIONINE_CYCLE	0.0381997	0.828118	0.911336
GBM	GOBP_VOLUNTARY_SKELETAL_MUSCLE_CONTRACTION	0.0381918	0.566615	0.755042
GBM	GOBP_LIPID_DROPLET_FORMATION	0.038059	0.538056	0.737168
GBM	GOBP_EMBRYONIC_SKELETAL_JOINT_DEVELOPMENT	0.0379669	1	1
GBM	GOBP_MIRNA_MEDIATED_GENE_SILENCING_BY_MRNA_DESTABILIZATION	0.0379507	0.833669	0.913898
GBM	GOBP_REGULATION_OF_ENAMEL_MINERALIZATION	0.0377444	0.415029	0.646562
GBM	GOBP_REGULATION_OF_VASCULAR_PERMEABILITY	0.0375354	0.99716	0.998715
GBM	GOBP_POSITIVE_REGULATION_OF_VASCULAR_ENDOTHELIAL_CELL_PROLIFERATION	0.0373971	0.895227	0.944629
GBM	GOBP_POSITIVE_REGULATION_OF_PROTEASOMAL_UBIQUITIN_DEPENDENT_PROTEIN_CATABOLIC_PROCESS	0.0372877	0.822575	0.907932
GBM	KEGG_P53_SIGNALING_PATHWAY	0.0372574	0.985801	0.991977
GBM	GOBP_POSITIVE_REGULATION_OF_MAINTENANCE_OF_SISTER_CHROMATID_COHESION	0.0370414	0.99716	0.998715
GBM	GOBP_REGULATION_OF_NON_MEMBRANE_SPANNING_PROTEIN_TYROSINE_KINASE_ACTIVITY	0.0370282	0.957422	0.977713
GBM	GOBP_ATRIAL_CARDIAC_MUSCLE_TISSUE_MORPHOGENESIS	0.0369847	0.566615	0.755042
GBM	GOBP_ONE_CARBON_METABOLIC_PROCESS	0.0368761	0.514821	0.722279
GBM	GOBP_POSITIVE_REGULATION_OF_ANDROGEN_RECEPTOR_ACTIVITY	0.0368607	0.635939	0.797157
GBM	REACTOME_SIGNALING_BY_RHO_GTPASES_MIRO_GTPASES_AND_RHOBTB3	0.0368457	0.844798	0.918988
GBM	GOBP_REGULATION_OF_CAVEOLIN_MEDIATED_ENDOCYTOSIS	0.0367278	0.844798	0.918988
GBM	GOBP_PROLINE_TRANSMEMBRANE_TRANSPORT	0.0366818	0.666706	0.81754
GBM	GOBP_VASCULAR_ASSOCIATED_SMOOTH_MUSCLE_CELL_APOPTOTIC_PROCESS	0.036544	0.906498	0.95028
GBM	GOBP_POSITIVE_REGULATION_OF_RYANODINE_SENSITIVE_CALCIUM_RELEASE_CHANNEL_ACTIVITY	0.0365175	0.483192	0.697606
GBM	GOBP_CELLULAR_RESPONSE_TO_RETINOIC_ACID	0.0364513	0.895227	0.944629
GBM	GOBP_MAINTENANCE_OF_CELL_POLARITY	0.0362443	0.90086	0.947358
GBM	REACTOME_RELEASE_OF_HH_NP_FROM_THE_SECRETING_CELL	0.0360604	0.83923	0.915929
GBM	GOBP_NEURAL_FOLD_FORMATION	0.0360553	0.561805	0.751647
GBM	REACTOME_WNT5A_DEPENDENT_INTERNALIZATION_OF_FZD2_FZD5_AND_ROR2	0.0360019	0.917789	0.957015
GBM	GOBP_NEGATIVE_REGULATION_OF_VASCULAR_ASSOCIATED_SMOOTH_MUSCLE_CELL_DIFFERENTIATION	0.0357717	0.917789	0.957015
GBM	GOBP_CHROMOSOME_MOVEMENT_TOWARDS_SPINDLE_POLE	0.0357142	0.581162	0.762616
GBM	GOBP_MALE_MATING_BEHAVIOR	0.035699	0.364081	0.609987
GBM	GOBP_POSITIVE_REGULATION_OF_PEPTIDE_SECRETION	0.0356667	0.542765	0.740462
GBM	GOBP_NEGATIVE_REGULATION_OF_PROTEIN_KINASE_ACTIVITY_BY_REGULATION_OF_PROTEIN_PHOSPHORYLATION	0.0353598	0.735264	0.859294
GBM	GOBP_NEGATIVE_REGULATION_OF_PROTEIN_LOCALIZATION_TO_MICROTUBULE	0.0352121	0.687538	0.832073
GBM	GOBP_REGULATION_OF_PHOSPHATIDYLCHOLINE_BIOSYNTHETIC_PROCESS	0.0351536	0.519426	0.724835
GBM	GOBP_NEGATIVE_REGULATION_OF_INTERLEUKIN_5_PRODUCTION	0.0350952	0.844798	0.918988
GBM	GOBP_CARNITINE_METABOLIC_PROCESS	0.0347477	0.641025	0.800409
GBM	GOBP_REGULATION_OF_KIDNEY_SIZE	0.0344977	0.415029	0.646562
GBM	REACTOME_ACYL_CHAIN_REMODELING_OF_DAG_AND_TAG	0.0344464	0.980123	0.988845
GBM	REACTOME_ASSOCIATION_OF_TRIC_CCT_WITH_TARGET_PROTEINS_DURING_BIOSYNTHESIS	0.0343753	0.784035	0.886512
GBM	GOBP_CARDIOBLAST_DIFFERENTIATION	0.0343003	0.923441	0.960414
GBM	REACTOME_ACTIVATION_OF_TRKA_RECEPTORS	0.0342734	0.773116	0.880676
GBM	GOBP_NEGATIVE_REGULATION_OF_FATTY_ACID_OXIDATION	0.0342425	0.889599	0.943027
GBM	GOBP_TRANSEPITHELIAL_TRANSPORT	0.0341481	0.895227	0.944629
GBM	GOBP_CELL_CELL_JUNCTION_MAINTENANCE	0.034052	0.99148	0.994887
GBM	GOBP_TAIL_ANCHORED_MEMBRANE_PROTEIN_INSERTION_INTO_ER_MEMBRANE	0.0340408	0.713913	0.848124
GBM	REACTOME_RESPONSE_OF_EIF2AK1_HRI_TO_HEME_DEFICIENCY	0.0338026	0.625818	0.791575
GBM	GOBP_REGULATION_OF_CELLULAR_PH_REDUCTION	0.0337424	0.740634	0.861912
GBM	GOBP_PROTEIN_DNA_COVALENT_CROSS_LINKING_REPAIR	0.0337404	0.740634	0.861912
GBM	GOBP_POSITIVE_REGULATION_OF_INTRACELLULAR_PROTEIN_TRANSPORT	0.0335634	0.452647	0.676514
GBM	REACTOME_DOWNSTREAM_SIGNAL_TRANSDUCTION	0.0334309	0.677091	0.8244
GBM	GOBP_MYCOTOXIN_METABOLIC_PROCESS	0.0333867	0.71923	0.851188
GBM	REACTOME_RHOC_GTPASE_CYCLE	0.0332394	0.957422	0.977713
GBM	GOBP_BRANCHING_INVOLVED_IN_PROSTATE_GLAND_MORPHOGENESIS	0.0332345	0.889599	0.943027
GBM	GOBP_NEGATIVE_REGULATION_OF_CELLULAR_COMPONENT_ORGANIZATION	0.0331908	0.883976	0.940377
GBM	GOBP_HISTONE_DEMETHYLATION	0.0329671	0.595881	0.771324
GBM	GOBP_MITOCHONDRION_MORPHOGENESIS	0.0325938	0.519426	0.724835
GBM	GOBP_ASPARTATE_FAMILY_AMINO_ACID_BIOSYNTHETIC_PROCESS	0.0325609	0.751413	0.868166
GBM	GOBP_POSITIVE_REGULATION_OF_SODIUM_ION_TRANSMEMBRANE_TRANSPORT	0.0325544	0.794997	0.893352
GBM	GOBP_CARDIAC_MUSCLE_MYOBLAST_PROLIFERATION	0.0325028	0.861547	0.929445
GBM	GOBP_MICROTUBULE_CYTOSKELETON_ORGANIZATION	0.0324869	0.968769	0.983361
GBM	GOBP_UBIQUITIN_DEPENDENT_SMAD_PROTEIN_CATABOLIC_PROCESS	0.032291	0.980123	0.988845
GBM	GOBP_NCRNA_CATABOLIC_PROCESS	0.0322374	0.985801	0.991977
GBM	GOBP_REGULATION_OF_CARDIAC_EPITHELIAL_TO_MESENCHYMAL_TRANSITION	0.0321947	0.855957	0.925797
GBM	GOBP_RHODOPSIN_MEDIATED_SIGNALING_PATHWAY	0.0319522	0.524052	0.727603
GBM	GOBP_DIACYLGLYCEROL_METABOLIC_PROCESS	0.0316943	0.590956	0.768458
GBM	REACTOME_REGULATION_OF_GENE_EXPRESSION_IN_EARLY_PANCREATIC_PRECURSOR_CELLS	0.0316453	0.552245	0.74663
GBM	GOBP_NEGATIVE_REGULATION_OF_SMALL_MOLECULE_METABOLIC_PROCESS	0.0316411	0.828118	0.911336
GBM	GOBP_DETECTION_OF_TEMPERATURE_STIMULUS	0.0316267	0.794997	0.893352
GBM	GOBP_ORGAN_INDUCTION	0.031587	0.883976	0.940377
GBM	GOBP_POSITIVE_REGULATION_OF_CARDIAC_EPITHELIAL_TO_MESENCHYMAL_TRANSITION	0.0315269	0.87836	0.938234
GBM	KEGG_GLYOXYLATE_AND_DICARBOXYLATE_METABOLISM	0.0314319	0.923441	0.960414
GBM	GOBP_SERTOLI_CELL_DEVELOPMENT	0.0312203	0.929096	0.96266
GBM	GOBP_POSITIVE_REGULATION_OF_FIBROBLAST_GROWTH_FACTOR_RECEPTOR_SIGNALING_PATHWAY	0.031115	0.844798	0.918988
GBM	GOBP_RESPONSE_TO_CGMP	0.0310919	0.735264	0.859294
GBM	GOBP_BMP_SIGNALING_PATHWAY_INVOLVED_IN_HEART_DEVELOPMENT	0.030921	0.940418	0.968042
GBM	GOBP_MEMBRANOUS_SEPTUM_MORPHOGENESIS	0.0309081	0.906498	0.95028
GBM	GOBP_BOX_C_D_SNORNP_ASSEMBLY	0.030884	0.746018	0.865147
GBM	REACTOME_FORMATION_OF_ATP_BY_CHEMIOSMOTIC_COUPLING	0.0308749	0.496617	0.707868
GBM	REACTOME_FGFR1B_LIGAND_BINDING_AND_ACTIVATION	0.0307658	0.177347	0.45286
GBM	GOBP_SKELETAL_MYOFIBRIL_ASSEMBLY	0.0306967	0.83923	0.915929
GBM	GOBP_CHEMOKINE_C_C_MOTIF_LIGAND_5_PRODUCTION	0.0306961	0.867145	0.931833
GBM	GOBP_LOCALIZATION_WITHIN_MEMBRANE	0.0306551	0.586049	0.765694
GBM	GOBP_PEPTIDYL_THREONINE_DEPHOSPHORYLATION	0.0306546	0.883976	0.940377
GBM	GOBP_RESPONSE_TO_FORSKOLIN	0.0306232	0.571444	0.758436
GBM	GOBP_TRUNK_SEGMENTATION	0.0304451	0.746018	0.865147
GBM	GOBP_CELLULAR_MACROMOLECULE_BIOSYNTHETIC_PROCESS	0.0303314	0.762241	0.874699
GBM	GOBP_POSITIVE_REGULATION_OF_TELOMERASE_ACTIVITY	0.0303313	0.729906	0.857191
GBM	GOBP_RESPONSE_TO_MUSCLE_STRETCH	0.0302936	0.656385	0.812221
GBM	GOBP_ENERGY_DERIVATION_BY_OXIDATION_OF_ORGANIC_COMPOUNDS	0.0301921	0.469966	0.688203
GBM	GOBP_ACID_SECRETION	0.0301314	0.524052	0.727603
GBM	GOBP_DETECTION_OF_MECHANICAL_STIMULUS_INVOLVED_IN_SENSORY_PERCEPTION_OF_PAIN	0.030098	0.912142	0.953706
GBM	GOBP_COPII_COATED_VESICLE_BUDDING	0.0299132	0.929096	0.96266
GBM	GOBP_CORTISOL_BIOSYNTHETIC_PROCESS	0.0298651	0.600825	0.774706
GBM	GOBP_REGULATION_OF_MITOCHONDRIAL_OUTER_MEMBRANE_PERMEABILIZATION_INVOLVED_IN_APOPTOTIC_SIGNALING_PATHWAY	0.0296808	0.501135	0.712097
GBM	GOBP_REGULATION_OF_NUCLEOTIDE_BIOSYNTHETIC_PROCESS	0.0296488	0.929096	0.96266
GBM	GOBP_PEPTIDYL_GLUTAMIC_ACID_MODIFICATION	0.0294868	0.542765	0.740462
GBM	REACTOME_CIPROFLOXACIN_ADME	0.0294802	1	1
GBM	GOBP_MEIOTIC_TELOMERE_CLUSTERING	0.0293614	0.784035	0.886512
GBM	GOBP_EAR_MORPHOGENESIS	0.0289968	0.855957	0.925797
GBM	GOBP_MESENCHYMAL_STEM_CELL_DIFFERENTIATION	0.0288662	0.822575	0.907932
GBM	REACTOME_ADENYLATE_CYCLASE_INHIBITORY_PATHWAY	0.0288397	0.883976	0.940377
GBM	GOBP_REGULATION_OF_SYNAPTIC_ASSEMBLY_AT_NEUROMUSCULAR_JUNCTION	0.0288134	0.822575	0.907932
GBM	REACTOME_DEFECTIVE_GALNT3_CAUSES_HFTC	0.028703	0.36033	0.606763
GBM	GOBP_PML_BODY_ORGANIZATION	0.0285378	0.478761	0.694225
GBM	GOBP_REGULATION_OF_SPROUTING_ANGIOGENESIS	0.0282927	0.762241	0.874699
GBM	GOBP_PEPTIDYL_SERINE_AUTOPHOSPHORYLATION	0.0280849	0.740634	0.861912
GBM	GOBP_SEQUESTERING_OF_ZINC_ION	0.0280399	0.957422	0.977713
GBM	GOBP_CDP_DIACYLGLYCEROL_METABOLIC_PROCESS	0.0280086	0.746018	0.865147
GBM	GOBP_REGULATION_OF_LIPID_KINASE_ACTIVITY	0.0278243	0.929096	0.96266
GBM	REACTOME_INFLUENZA_INFECTION	0.0277125	0.861547	0.929445
GBM	GOBP_NUCLEOSIDE_BISPHOSPHATE_CATABOLIC_PROCESS	0.0275043	0.651248	0.808565
GBM	GOBP_G1_TO_G0_TRANSITION_INVOLVED_IN_CELL_DIFFERENTIATION	0.0274564	0.735264	0.859294
GBM	GOBP_NEPHRON_TUBULE_FORMATION	0.0274252	0.784035	0.886512
GBM	GOBP_REGULATION_OF_OVARIAN_FOLLICLE_DEVELOPMENT	0.0273152	0.906498	0.95028
GBM	GOBP_RESPONSE_TO_FOOD	0.0272186	0.692784	0.835066
GBM	GOBP_LABYRINTHINE_LAYER_BLOOD_VESSEL_DEVELOPMENT	0.0272133	0.547495	0.744071
GBM	REACTOME_LIGAND_RECEPTOR_INTERACTIONS	0.0271951	0.883976	0.940377
GBM	GOBP_MEIOTIC_DNA_DOUBLE_STRAND_BREAK_FORMATION	0.0271228	0.963095	0.981841
GBM	GOBP_HEART_MORPHOGENESIS	0.0269333	0.708609	0.845471
GBM	GOBP_LIPID_TRANSPORT_ACROSS_BLOOD_BRAIN_BARRIER	0.02693	0.735264	0.859294
GBM	GOBP_INSEMINATION	0.0269243	0.974445	0.986421
GBM	GOBP_EMBRYONIC_BODY_MORPHOGENESIS	0.026846	0.505676	0.716226
GBM	REACTOME_UBIQUINOL_BIOSYNTHESIS	0.0264399	0.81704	0.904621
GBM	GOBP_NEGATIVE_REGULATION_OF_CANONICAL_WNT_SIGNALING_PATHWAY	0.0264165	0.861547	0.929445
GBM	GOBP_VESICLE_DOCKING	0.0263941	0.767673	0.878108
GBM	REACTOME_MATURATION_OF_SARS_COV_2_NUCLEOPROTEIN	0.0263631	0.469966	0.688203
GBM	GOBP_IMPORT_INTO_CELL	0.0262339	0.828118	0.911336
GBM	GOBP_TRANSMEMBRANE_RECEPTOR_PROTEIN_TYROSINE_PHOSPHATASE_SIGNALING_PATHWAY	0.0260291	0.81704	0.904621
GBM	GOBP_MITOCHONDRIAL_TRANSLATION	0.0260042	0.510238	0.719304
GBM	KEGG_OXIDATIVE_PHOSPHORYLATION	0.0258192	0.600825	0.774706
GBM	GOBP_CYTOPLASMIC_SEQUESTERING_OF_PROTEIN	0.0257361	0.542765	0.740462
GBM	GOBP_NEGATIVE_REGULATION_OF_MEMBRANE_DEPOLARIZATION	0.0255544	0.590956	0.768458
GBM	GOBP_REGULATION_OF_RHODOPSIN_MEDIATED_SIGNALING_PATHWAY	0.0254825	0.729906	0.857191
GBM	GOBP_TOR_SIGNALING	0.025457	0.940418	0.968042
GBM	GOBP_QUATERNARY_AMMONIUM_GROUP_TRANSPORT	0.0251811	0.946083	0.971487
GBM	REACTOME_ALK_MUTANTS_BIND_TKIS	0.0251144	0.861547	0.929445
GBM	KEGG_BLADDER_CANCER	0.02501	0.929096	0.96266
GBM	GOBP_PROTEASOMAL_PROTEIN_CATABOLIC_PROCESS	0.0249036	0.666706	0.81754
GBM	GOBP_VESICLE_COATING	0.0248955	0.566615	0.755042
GBM	GOBP_REGULATION_OF_PROTEIN_LOCALIZATION_TO_CELL_SURFACE	0.0246656	0.87836	0.938234
GBM	GOBP_NEGATIVE_REGULATION_OF_AUTOPHAGY_OF_MITOCHONDRION	0.0246071	0.746018	0.865147
GBM	GOBP_RNA_PHOSPHODIESTER_BOND_HYDROLYSIS_ENDONUCLEOLYTIC	0.0243526	0.917789	0.957015
GBM	GOBP_VENTRICULAR_CARDIAC_MUSCLE_CELL_MEMBRANE_REPOLARIZATION	0.0242459	0.605787	0.7785
GBM	GOBP_REGULATION_OF_BLOOD_VESSEL_REMODELING	0.0241603	0.811515	0.90286
GBM	GOBP_REGULATION_OF_GUANYLATE_CYCLASE_ACTIVITY	0.0241062	0.756821	0.871489
GBM	GOBP_RRNA_CATABOLIC_PROCESS	0.023872	0.87836	0.938234
GBM	REACTOME_NEF_MEDIATED_CD8_DOWN_REGULATION	0.0237753	0.957422	0.977713
GBM	GOBP_REGULATION_OF_PEPTIDE_TRANSPORT	0.0237749	0.822575	0.907932
GBM	GOBP_MIDDLE_EAR_MORPHOGENESIS	0.0237609	0.940418	0.968042
GBM	GOBP_PRIMITIVE_ERYTHROCYTE_DIFFERENTIATION	0.0236705	0.687538	0.832073
GBM	GOBP_CELLULAR_RESPONSE_TO_MANGANESE_ION	0.0235657	0.872749	0.935248
GBM	GOBP_NEGATIVE_REGULATION_OF_CENTRIOLE_REPLICATION	0.0235614	0.81704	0.904621
GBM	GOBP_HYPOTHALAMUS_GONADOTROPHIN_RELEASING_HORMONE_NEURON_DIFFERENTIATION	0.0234782	0.99716	0.998715
GBM	GOBP_ENDOPLASMIC_RETICULUM_TUBULAR_NETWORK_ORGANIZATION	0.0234432	0.895227	0.944629
GBM	REACTOME_PLATELET_SENSITIZATION_BY_LDL	0.023361	0.867145	0.931833
GBM	GOBP_PROLACTIN_SECRETION	0.0232903	0.735264	0.859294
GBM	REACTOME_CILIUM_ASSEMBLY	0.0232425	0.867145	0.931833
GBM	GOBP_CANONICAL_WNT_SIGNALING_PATHWAY_INVOLVED_IN_CARDIAC_MUSCLE_CELL_FATE_COMMITMENT	0.02317	0.805999	0.899735
GBM	GOBP_NEUROTRANSMITTER_METABOLIC_PROCESS	0.0231638	0.805999	0.899735
GBM	GOBP_NEGATIVE_REGULATION_OF_HISTONE_H4_ACETYLATION	0.0230383	0.762241	0.874699
GBM	REACTOME_P2Y_RECEPTORS	0.0229643	0.661537	0.814935
GBM	REACTOME_ABACAVIR_ADME	0.022666	0.83923	0.915929
GBM	GOBP_SPHINGOLIPID_MEDIATED_SIGNALING_PATHWAY	0.0222234	0.762241	0.874699
GBM	KEGG_INSULIN_SIGNALING_PATHWAY	0.0222198	0.671891	0.820973
GBM	REACTOME_TRIGLYCERIDE_CATABOLISM	0.0221883	0.708609	0.845471
GBM	GOBP_TYPE_B_PANCREATIC_CELL_APOPTOTIC_PROCESS	0.0221263	0.872749	0.935248
GBM	GOBP_TYROSINE_METABOLIC_PROCESS	0.021973	0.855957	0.925797
GBM	GOBP_POSITIVE_REGULATION_OF_FIBROBLAST_APOPTOTIC_PROCESS	0.0219627	0.828118	0.911336
GBM	GOBP_CILIARY_BASAL_BODY_ORGANIZATION	0.0219526	0.448375	0.672214
GBM	REACTOME_KILLING_MECHANISMS	0.0218616	0.850373	0.922035
GBM	REACTOME_COPI_INDEPENDENT_GOLGI_TO_ER_RETROGRADE_TRAFFIC	0.0218219	0.968769	0.983361
GBM	GOBP_NEGATIVE_REGULATION_OF_SMOOTHENED_SIGNALING_PATHWAY_INVOLVED_IN_DORSAL_VENTRAL_NEURAL_TUBE_PATTERNING	0.021523	0.789511	0.889573
GBM	GOBP_POSITIVE_REGULATION_OF_ALKALINE_PHOSPHATASE_ACTIVITY	0.0214594	0.872749	0.935248
GBM	GOBP_COCHLEA_MORPHOGENESIS	0.0214214	0.756821	0.871489
GBM	GOBP_CAVEOLIN_MEDIATED_ENDOCYTOSIS	0.0214186	0.547495	0.744071
GBM	GOBP_CARDIAC_MYOFIBRIL_ASSEMBLY	0.0211503	0.811515	0.90286
GBM	KEGG_PANCREATIC_CANCER	0.0210082	0.571444	0.758436
GBM	GOBP_MEMBRANE_DEPOLARIZATION_DURING_AV_NODE_CELL_ACTION_POTENTIAL	0.0209981	0.661537	0.814935
GBM	GOBP_POSITIVE_REGULATION_OF_TORC1_SIGNALING	0.0209655	0.542765	0.740462
GBM	GOBP_WNT_SIGNALING_PATHWAY_CALCIUM_MODULATING_PATHWAY	0.020954	0.867145	0.931833
GBM	GOBP_REGULATION_OF_SMOOTHENED_SIGNALING_PATHWAY_INVOLVED_IN_DORSAL_VENTRAL_NEURAL_TUBE_PATTERNING	0.0208939	0.867145	0.931833
GBM	GOBP_CYCLIC_NUCLEOTIDE_CATABOLIC_PROCESS	0.0208158	0.677091	0.8244
GBM	GOBP_PHOSPHOLIPASE_C_ACTIVATING_G_PROTEIN_COUPLED_ACETYLCHOLINE_RECEPTOR_SIGNALING_PATHWAY	0.0207338	0.615767	0.784317
GBM	GOBP_AORTA_MORPHOGENESIS	0.0206679	0.646128	0.804696
GBM	GOBP_MUSCLE_ORGAN_DEVELOPMENT	0.0205868	0.762241	0.874699
GBM	GOBP_DNA_METHYLATION_INVOLVED_IN_EMBRYO_DEVELOPMENT	0.0204273	0.872749	0.935248
GBM	GOBP_AMINO_ACID_TRANSMEMBRANE_TRANSPORT	0.0204121	0.889599	0.943027
GBM	GOBP_ACTIVATION_OF_TRANSMEMBRANE_RECEPTOR_PROTEIN_TYROSINE_KINASE_ACTIVITY	0.0204068	0.77857	0.882923
GBM	GOBP_MEDIUM_CHAIN_FATTY_ACID_METABOLIC_PROCESS	0.0203469	0.566615	0.755042
GBM	GOBP_POSITIVE_REGULATION_OF_CGMP_MEDIATED_SIGNALING	0.0202216	0.934755	0.966342
GBM	GOBP_PARAXIAL_MESODERM_FORMATION	0.0202208	0.698044	0.838576
GBM	GOBP_LUTEINIZING_HORMONE_SECRETION	0.0201823	0.751413	0.868166
GBM	REACTOME_FOXO_MEDIATED_TRANSCRIPTION_OF_CELL_DEATH_GENES	0.0201514	0.974445	0.986421
GBM	GOBP_DENDRITE_ARBORIZATION	0.020091	0.855957	0.925797
GBM	GOBP_LACRIMAL_GLAND_DEVELOPMENT	0.0200075	0.917789	0.957015
GBM	GOBP_REGULATION_OF_CARBOHYDRATE_METABOLIC_PROCESS	0.0199483	0.805999	0.899735
GBM	GOBP_PROGESTERONE_RECEPTOR_SIGNALING_PATHWAY	0.0197691	0.692784	0.835066
GBM	GOBP_CHONDROITIN_SULFATE_CATABOLIC_PROCESS	0.0196685	0.951751	0.974814
GBM	GOBP_POSITIVE_REGULATION_OF_VOLTAGE_GATED_CALCIUM_CHANNEL_ACTIVITY	0.0196032	0.762241	0.874699
GBM	GOBP_VIRAL_RNA_GENOME_REPLICATION	0.0195162	0.635939	0.797157
GBM	GOBP_ADHERENS_JUNCTION_ASSEMBLY	0.0192431	0.99716	0.998715
GBM	GOBP_REGULATION_OF_HYALURONAN_BIOSYNTHETIC_PROCESS	0.0191375	0.946083	0.971487
GBM	GOBP_CELLULAR_RESPONSE_TO_X_RAY	0.0190487	0.974445	0.986421
GBM	GOBP_FUCOSYLATION	0.0189642	0.83923	0.915929
GBM	REACTOME_DISEASES_OF_MISMATCH_REPAIR_MMR	0.0188667	0.957422	0.977713
GBM	REACTOME_DEFECTS_OF_CONTACT_ACTIVATION_SYSTEM_CAS_AND_KALLIKREIN_KININ_SYSTEM_KKS	0.0187444	0.906498	0.95028
GBM	GOBP_REGULATION_OF_LIPOPHAGY	0.0187025	0.974445	0.986421
GBM	REACTOME_ZINC_INFLUX_INTO_CELLS_BY_THE_SLC39_GENE_FAMILY	0.0186096	0.99148	0.994887
GBM	GOBP_ISOPENTENYL_DIPHOSPHATE_BIOSYNTHETIC_PROCESS	0.0185643	0.576293	0.761099
GBM	GOBP_REGULATION_OF_STRESS_GRANULE_ASSEMBLY	0.0184456	0.940418	0.968042
GBM	REACTOME_UREA_CYCLE	0.0184195	0.985801	0.991977
GBM	REACTOME_PHASE_3_RAPID_REPOLARISATION	0.0184177	0.822575	0.907932
GBM	GOBP_RESPONSE_TO_PROSTAGLANDIN_E	0.0183442	0.610768	0.781981
GBM	GOBP_REGULATION_OF_MONOOXYGENASE_ACTIVITY	0.01827	0.590956	0.768458
GBM	GOBP_SENSORY_PERCEPTION_OF_MECHANICAL_STIMULUS	0.0182376	0.789511	0.889573
GBM	GOBP_GOLGI_TO_VACUOLE_TRANSPORT	0.0181373	0.729906	0.857191
GBM	GOBP_LUNG_GROWTH	0.0177955	0.963095	0.981841
GBM	GOBP_POSITIVE_REGULATION_OF_DEPHOSPHORYLATION	0.0177853	0.99148	0.994887
GBM	GOBP_REGULATION_OF_HISTONE_H4_K16_ACETYLATION	0.0177288	0.99716	0.998715
GBM	GOBP_COPPER_ION_HOMEOSTASIS	0.0174597	0.547495	0.744071
GBM	GOBP_POSITIVE_REGULATION_OF_RRNA_PROCESSING	0.0173821	0.844798	0.918988
GBM	GOBP_NEGATIVE_REGULATION_OF_ACTIVIN_RECEPTOR_SIGNALING_PATHWAY	0.017376	0.724562	0.854245
GBM	GOBP_REGULATION_OF_FEMALE_RECEPTIVITY	0.0173568	0.940418	0.968042
GBM	GOBP_METHIONINE_METABOLIC_PROCESS	0.01718	0.929096	0.96266
GBM	GOBP_NEGATIVE_REGULATION_OF_CELLULAR_RESPONSE_TO_VASCULAR_ENDOTHELIAL_GROWTH_FACTOR_STIMULUS	0.0169663	0.784035	0.886512
GBM	REACTOME_AMYLOID_FIBER_FORMATION	0.0169236	0.963095	0.981841
GBM	REACTOME_ASPIRIN_ADME	0.0167691	0.519426	0.724835
GBM	GOBP_POSITIVE_REGULATION_OF_TRANSMEMBRANE_RECEPTOR_PROTEIN_SERINE_THREONINE_KINASE_SIGNALING_PATHWAY	0.0166634	0.850373	0.922035
GBM	GOBP_REPRODUCTIVE_SYSTEM_DEVELOPMENT	0.0165588	0.951751	0.974814
GBM	GOBP_PEROXISOME_PROLIFERATOR_ACTIVATED_RECEPTOR_SIGNALING_PATHWAY	0.0164933	0.789511	0.889573
GBM	REACTOME_DEFECTIVE_CHST6_CAUSES_MCDC1	0.0164675	0.917789	0.957015
GBM	GOBP_REGULATION_OF_WOUND_HEALING_SPREADING_OF_EPIDERMAL_CELLS	0.0164077	0.946083	0.971487
GBM	GOBP_MITOCHONDRIAL_PROTEIN_PROCESSING	0.0163343	0.661537	0.814935
GBM	GOBP_CARDIAC_PACEMAKER_CELL_DIFFERENTIATION	0.0162335	0.957422	0.977713
GBM	GOBP_POSITIVE_REGULATION_OF_NUCLEOTIDE_BIOSYNTHETIC_PROCESS	0.0161991	0.724562	0.854245
GBM	GOBP_PROSTATE_GLAND_MORPHOGENESIS	0.0161293	0.687538	0.832073
GBM	GOBP_HEPARIN_BIOSYNTHETIC_PROCESS	0.0160744	0.81704	0.904621
GBM	GOBP_EXOCRINE_PANCREAS_DEVELOPMENT	0.0160569	0.844798	0.918988
GBM	GOBP_SINGLE_STRANDED_VIRAL_RNA_REPLICATION_VIA_DOUBLE_STRANDED_DNA_INTERMEDIATE	0.0159789	0.63087	0.794419
GBM	GOBP_NOTCH_SIGNALING_INVOLVED_IN_HEART_DEVELOPMENT	0.015955	0.666706	0.81754
GBM	GOBP_INTERNEURON_MIGRATION	0.0158515	0.968769	0.983361
GBM	GOBP_ORGANELLE_LOCALIZATION	0.0158431	0.895227	0.944629
GBM	GOBP_TROPHECTODERMAL_CELL_DIFFERENTIATION	0.0158069	0.828118	0.911336
GBM	REACTOME_GAMMA_CARBOXYLATION_TRANSPORT_AND_AMINO_TERMINAL_CLEAVAGE_OF_PROTEINS	0.015756	0.805999	0.899735
GBM	REACTOME_FGFR1_MUTANT_RECEPTOR_ACTIVATION	0.0156459	0.883976	0.940377
GBM	GOBP_NEGATIVE_REGULATION_OF_PHOSPHOLIPASE_ACTIVITY	0.0155738	0.923441	0.960414
GBM	GOBP_ESTABLISHMENT_OR_MAINTENANCE_OF_BIPOLAR_CELL_POLARITY	0.0154877	0.811515	0.90286
GBM	GOBP_NEGATIVE_REGULATION_OF_IMMATURE_T_CELL_PROLIFERATION	0.0153574	0.844798	0.918988
GBM	KEGG_BIOSYNTHESIS_OF_UNSATURATED_FATTY_ACIDS	0.0153167	0.811515	0.90286
GBM	REACTOME_COPI_MEDIATED_ANTEROGRADE_TRANSPORT	0.0152258	0.794997	0.893352
GBM	REACTOME_SODIUM_PROTON_EXCHANGERS	0.0151341	0.963095	0.981841
GBM	GOBP_REGULATION_OF_MESODERMAL_CELL_FATE_SPECIFICATION	0.0150505	0.571444	0.758436
GBM	GOBP_DNA_DAMAGE_RESPONSE_SIGNAL_TRANSDUCTION_RESULTING_IN_TRANSCRIPTION	0.0150125	0.844798	0.918988
GBM	GOBP_REGULATION_OF_ORGANELLE_ORGANIZATION	0.0149752	0.957422	0.977713
GBM	GOBP_PROTEIN_MATURATION_BY_4FE_4S_CLUSTER_TRANSFER	0.0149452	0.666706	0.81754
GBM	KEGG_MTOR_SIGNALING_PATHWAY	0.0149258	0.708609	0.845471
GBM	GOBP_MITOPHAGY	0.0148902	0.811515	0.90286
GBM	REACTOME_GOLGI_CISTERNAE_PERICENTRIOLAR_STACK_REORGANIZATION	0.0147888	0.889599	0.943027
GBM	GOBP_NUCLEOSIDE_DIPHOSPHATE_BIOSYNTHETIC_PROCESS	0.0147677	0.90086	0.947358
GBM	GOBP_REGULATION_OF_GASTRIC_ACID_SECRETION	0.0146746	0.735264	0.859294
GBM	REACTOME_EPITHELIAL_MESENCHYMAL_TRANSITION_EMT_DURING_GASTRULATION	0.0145634	0.985801	0.991977
GBM	GOBP_NEGATIVE_REGULATION_OF_FILOPODIUM_ASSEMBLY	0.0145382	0.735264	0.859294
GBM	REACTOME_ACTIVATION_OF_THE_PHOTOTRANSDUCTION_CASCADE	0.0142783	0.724562	0.854245
GBM	GOBP_RESPONSE_TO_THYROXINE	0.0140511	0.651248	0.808565
GBM	GOBP_PLUS_END_DIRECTED_ORGANELLE_TRANSPORT_ALONG_MICROTUBULE	0.0139937	0.929096	0.96266
GBM	GOBP_VENTRICULAR_CARDIAC_MUSCLE_CELL_DIFFERENTIATION	0.0139683	0.735264	0.859294
GBM	GOBP_RAC_PROTEIN_SIGNAL_TRANSDUCTION	0.0138002	0.762241	0.874699
GBM	GOBP_STRIATED_MUSCLE_ADAPTATION	0.0137876	0.561805	0.751647
GBM	GOBP_POSITIVE_REGULATION_OF_LAMELLIPODIUM_ORGANIZATION	0.0137798	0.906498	0.95028
GBM	GOBP_MOTOR_BEHAVIOR	0.0137619	0.740634	0.861912
GBM	GOBP_ENDOPLASMIC_RETICULUM_LOCALIZATION	0.013717	0.980123	0.988845
GBM	GOBP_REGULATION_OF_PROTEIN_LOCALIZATION_TO_MEMBRANE	0.0136183	0.746018	0.865147
GBM	GOBP_RESPONSE_TO_L_PHENYLALANINE_DERIVATIVE	0.0135356	0.805999	0.899735
GBM	GOBP_REGULATION_OF_MORPHOGENESIS_OF_A_BRANCHING_STRUCTURE	0.0135244	0.81704	0.904621
GBM	GOBP_REGULATION_OF_OOCYTE_MATURATION	0.0135157	0.889599	0.943027
GBM	GOBP_SINGLE_FERTILIZATION	0.0135037	0.542765	0.740462
GBM	GOBP_REGULATION_OF_CELL_PROLIFERATION_INVOLVED_IN_KIDNEY_DEVELOPMENT	0.0135011	0.974445	0.986421
GBM	GOBP_ACTIN_FILAMENT_BASED_TRANSPORT	0.0131994	0.912142	0.953706
GBM	GOBP_REGULATION_OF_SYNAPTIC_TRANSMISSION_GABAERGIC	0.0131564	0.867145	0.931833
GBM	GOBP_SODIUM_ION_IMPORT_ACROSS_PLASMA_MEMBRANE	0.0131489	0.822575	0.907932
GBM	GOBP_NEGATIVE_REGULATION_OF_CELL_MATRIX_ADHESION	0.0130781	0.850373	0.922035
GBM	GOBP_L_ARGININE_TRANSMEMBRANE_TRANSPORT	0.0130431	0.850373	0.922035
GBM	REACTOME_FORMATION_OF_AXIAL_MESODERM	0.0128375	0.99148	0.994887
GBM	REACTOME_SIGNALING_BY_ACTIVIN	0.0128172	0.90086	0.947358
GBM	GOBP_NEGATIVE_REGULATION_OF_EPITHELIAL_TO_MESENCHYMAL_TRANSITION	0.0128151	0.940418	0.968042
GBM	GOBP_RESPONSE_TO_ESTRADIOL	0.012798	0.946083	0.971487
GBM	GOBP_AV_NODE_CELL_TO_BUNDLE_OF_HIS_CELL_SIGNALING	0.012756	0.974445	0.986421
GBM	GOBP_BRANCHING_INVOLVED_IN_SALIVARY_GLAND_MORPHOGENESIS	0.012575	0.940418	0.968042
GBM	GOBP_REGULATION_OF_SNRNA_TRANSCRIPTION_BY_RNA_POLYMERASE_II	0.0125504	0.595881	0.771324
GBM	GOBP_EMBRYONIC_SKELETAL_JOINT_MORPHOGENESIS	0.011981	0.811515	0.90286
GBM	GOBP_VIRAL_TRANSLATION	0.0119262	0.81704	0.904621
GBM	GOBP_CELL_FATE_COMMITMENT_INVOLVED_IN_FORMATION_OF_PRIMARY_GERM_LAYER	0.0116561	0.889599	0.943027
GBM	GOBP_XENOBIOTIC_GLUCURONIDATION	0.0114219	0.898042	0.947358
GBM	GOBP_REGULATION_OF_PIGMENT_CELL_DIFFERENTIATION	0.0114203	0.756821	0.871489
GBM	GOBP_G_PROTEIN_COUPLED_RECEPTOR_INTERNALIZATION	0.0113461	0.867145	0.931833
GBM	GOBP_PROTEIN_LOCALIZATION_TO_ENDOPLASMIC_RETICULUM_EXIT_SITE	0.0112474	0.805999	0.899735
GBM	KEGG_RENAL_CELL_CARCINOMA	0.0110782	0.923441	0.960414
GBM	REACTOME_AGGREPHAGY	0.0110443	0.698044	0.838576
GBM	GOBP_FLAVONOID_GLUCURONIDATION	0.0110092	0.456934	0.678515
GBM	GOBP_DICARBOXYLIC_ACID_TRANSPORT	0.0108989	0.547495	0.744071
GBM	GOBP_TRANSLATIONAL_READTHROUGH	0.0108635	0.946083	0.971487
GBM	GOBP_NEGATIVE_REGULATION_OF_EPINEPHRINE_SECRETION	0.0107667	0.496617	0.707868
GBM	REACTOME_ACTIVATION_OF_RAC1	0.0107505	0.713913	0.848124
GBM	GOBP_ASPARTATE_FAMILY_AMINO_ACID_CATABOLIC_PROCESS	0.0107224	0.81704	0.904621
GBM	GOBP_REGULATION_OF_NEUTROPHIL_MEDIATED_CYTOTOXICITY	0.0106753	0.861547	0.929445
GBM	REACTOME_SODIUM_COUPLED_SULPHATE_DI_AND_TRI_CARBOXYLATE_TRANSPORTERS	0.0106318	0.872749	0.935248
GBM	GOBP_RESPONSE_TO_FLUORIDE	0.0105229	0.77857	0.882923
GBM	GOBP_FATTY_ACID_TRANSMEMBRANE_TRANSPORT	0.0102746	0.784035	0.886512
GBM	GOBP_HEPARAN_SULFATE_PROTEOGLYCAN_METABOLIC_PROCESS	0.0102582	0.90086	0.947358
GBM	GOBP_POSITIVE_REGULATION_OF_VASCULAR_PERMEABILITY	0.010155	0.912142	0.953706
GBM	GOBP_NEGATIVE_REGULATION_OF_LOW_DENSITY_LIPOPROTEIN_RECEPTOR_ACTIVITY	0.0101467	0.855957	0.925797
GBM	GOBP_MITOTIC_G1_S_TRANSITION_CHECKPOINT_SIGNALING	0.0100332	0.980123	0.988845
GBM	GOBP_NEGATIVE_REGULATION_OF_MOTOR_NEURON_APOPTOTIC_PROCESS	0.010003	0.923441	0.960414
GBM	GOBP_RESPONSE_TO_GROWTH_FACTOR	0.0096637	0.889599	0.943027
GBM	GOBP_CELLULAR_RESPONSE_TO_LEUCINE_STARVATION	0.00964359	0.855957	0.925797
GBM	GOBP_RESPONSE_TO_CHOLESTEROL	0.00946895	0.615767	0.784317
GBM	GOBP_POSITIVE_REGULATION_OF_LAMELLIPODIUM_ASSEMBLY	0.00940415	0.951751	0.974814
GBM	GOBP_NEGATIVE_REGULATION_OF_FATTY_ACID_METABOLIC_PROCESS	0.00934813	0.99716	0.998715
GBM	GOBP_POSITIVE_REGULATION_OF_CALCIUM_ION_TRANSMEMBRANE_TRANSPORTER_ACTIVITY	0.00919057	0.698044	0.838576
GBM	GOBP_PROTEIN_LOCALIZATION_TO_ORGANELLE	0.00900408	0.87836	0.938234
GBM	GOBP_NEGATIVE_REGULATION_OF_CELL_MATURATION	0.00872375	0.87836	0.938234
GBM	GOBP_REGULATION_BY_VIRUS_OF_VIRAL_PROTEIN_LEVELS_IN_HOST_CELL	0.00871784	0.906498	0.95028
GBM	GOBP_PEPTIDE_METABOLIC_PROCESS	0.00868778	0.861547	0.929445
GBM	GOBP_4FE_4S_CLUSTER_ASSEMBLY	0.00868401	0.63087	0.794419
GBM	GOBP_EPITHELIAL_TUBE_FORMATION	0.0083983	0.855957	0.925797
GBM	GOBP_ACTIVATION_OF_STORE_OPERATED_CALCIUM_CHANNEL_ACTIVITY	0.00819405	0.957422	0.977713
GBM	GOBP_ASYMMETRIC_CELL_DIVISION	0.00809067	0.90086	0.947358
GBM	GOBP_REGULATION_OF_HISTONE_H3_K27_METHYLATION	0.00784505	0.713913	0.848124
GBM	REACTOME_G_PROTEIN_BETA_GAMMA_SIGNALLING	0.00775835	0.77857	0.882923
GBM	GOBP_FLAVIN_CONTAINING_COMPOUND_METABOLIC_PROCESS	0.00771486	0.692784	0.835066
GBM	GOBP_POSITIVE_REGULATION_OF_INSULIN_SECRETION	0.00765671	0.917789	0.957015
GBM	GOBP_BILE_ACID_BIOSYNTHETIC_PROCESS	0.00762649	0.934755	0.966342
GBM	REACTOME_RRNA_PROCESSING	0.00757398	0.968769	0.983361
GBM	GOBP_MODIFICATION_OF_POSTSYNAPTIC_ACTIN_CYTOSKELETON	0.00757344	0.794997	0.893352
GBM	GOBP_POSITIVE_REGULATION_OF_NEURON_PROJECTION_ARBORIZATION	0.00748912	0.883976	0.940377
GBM	GOBP_HOMOCYSTEINE_METABOLIC_PROCESS	0.0074585	0.552245	0.74663
GBM	GOBP_HEART_FIELD_SPECIFICATION	0.00740451	0.889599	0.943027
GBM	GOBP_NEGATIVE_REGULATION_OF_SEROTONIN_SECRETION	0.00723969	0.746018	0.865147
GBM	GOBP_POSITIVE_REGULATION_OF_MITOCHONDRIAL_FISSION	0.0071898	0.906498	0.95028
GBM	GOBP_POSITIVE_REGULATION_OF_SARCOMERE_ORGANIZATION	0.00701584	0.474352	0.691788
GBM	GOBP_PYRIMIDINE_RIBONUCLEOTIDE_METABOLIC_PROCESS	0.00690355	0.912142	0.953706
GBM	GOBP_POSITIVE_REGULATION_OF_ESTABLISHMENT_OF_PROTEIN_LOCALIZATION_TO_MITOCHONDRION	0.00689153	0.861547	0.929445
GBM	GOBP_DRINKING_BEHAVIOR	0.00678885	0.767673	0.878108
GBM	GOBP_3_UTR_MEDIATED_MRNA_DESTABILIZATION	0.00674247	0.968769	0.983361
GBM	REACTOME_SOS_MEDIATED_SIGNALLING	0.00672763	0.99148	0.994887
GBM	REACTOME_INTRA_GOLGI_TRAFFIC	0.00660727	0.661537	0.814935
GBM	GOBP_REGULATION_OF_GLUCOSE_IMPORT	0.00650566	0.912142	0.953706
GBM	GOBP_POSITIVE_REGULATION_OF_REPRODUCTIVE_PROCESS	0.00644018	0.940418	0.968042
GBM	GOBP_DENDRITIC_SPINE_MAINTENANCE	0.00638865	0.844798	0.918988
GBM	REACTOME_HIV_TRANSCRIPTION_INITIATION	0.00636724	0.934755	0.966342
GBM	REACTOME_NEGATIVE_REGULATION_OF_FLT3	0.00625966	0.867145	0.931833
GBM	GOBP_APOPTOTIC_PROCESS_INVOLVED_IN_BLOOD_VESSEL_MORPHOGENESIS	0.0060212	0.917789	0.957015
GBM	GOBP_SNRNA_TRANSCRIPTION	0.0057588	0.974445	0.986421
GBM	GOBP_POSITIVE_REGULATION_BY_HOST_OF_VIRAL_TRANSCRIPTION	0.00575761	0.87836	0.938234
GBM	GOBP_PHOSPHATIDYLCHOLINE_BIOSYNTHETIC_PROCESS	0.00559345	0.615767	0.784317
GBM	GOBP_ENERGY_HOMEOSTASIS	0.00559203	0.610768	0.781981
GBM	REACTOME_SIGNALING_BY_MODERATE_KINASE_ACTIVITY_BRAF_MUTANTS	0.00553188	0.833669	0.913898
GBM	REACTOME_NUCLEOTIDE_LIKE_PURINERGIC_RECEPTORS	0.00549088	0.682307	0.827614
GBM	GOBP_REGULATION_OF_PHOSPHATIDYLCHOLINE_METABOLIC_PROCESS	0.00545371	0.735264	0.859294
GBM	REACTOME_SIGNALING_BY_BMP	0.00543478	0.735264	0.859294
GBM	REACTOME_ENERGY_DEPENDENT_REGULATION_OF_MTOR_BY_LKB1_AMPK	0.00543389	0.751413	0.868166
GBM	GOBP_CD4_POSITIVE_CD25_POSITIVE_ALPHA_BETA_REGULATORY_T_CELL_DIFFERENTIATION	0.00527539	0.833669	0.913898
GBM	GOBP_ACTOMYOSIN_CONTRACTILE_RING_ORGANIZATION	0.0052163	0.963095	0.981841
GBM	GOBP_NEGATIVE_REGULATION_OF_SMOOTHENED_SIGNALING_PATHWAY	0.00520166	1	1
GBM	REACTOME_RELAXIN_RECEPTORS	0.00492126	0.751413	0.868166
GBM	REACTOME_O_LINKED_GLYCOSYLATION	0.00489101	0.87836	0.938234
GBM	GOBP_POSITIVE_REGULATION_OF_RESPONSE_TO_OXIDATIVE_STRESS	0.00477938	0.940418	0.968042
GBM	GOBP_BUNDLE_OF_HIS_CELL_TO_PURKINJE_MYOCYTE_SIGNALING	0.00473149	0.861547	0.929445
GBM	GOBP_EXTRAEMBRYONIC_MEMBRANE_DEVELOPMENT	0.00464539	0.940418	0.968042
GBM	GOBP_NEGATIVE_REGULATION_OF_CELL_VOLUME	0.00456877	0.99148	0.994887
GBM	GOBP_EXTRACELLULAR_MATRIX_ASSEMBLY	0.00419871	0.99716	0.998715
GBM	GOBP_REGULATION_OF_SNARE_COMPLEX_ASSEMBLY	0.00410456	0.912142	0.953706
GBM	GOBP_REGULATION_OF_SENSORY_PERCEPTION	0.00408749	0.415029	0.646562
GBM	REACTOME_IRAK1_RECRUITS_IKK_COMPLEX	0.00403416	0.552245	0.74663
GBM	GOBP_INNER_CELL_MASS_CELL_DIFFERENTIATION	0.00398914	0.867145	0.931833
GBM	KEGG_RETINOL_METABOLISM	0.00390519	0.81704	0.904621
GBM	GOBP_DETECTION_OF_VIRUS	0.00388581	0.968769	0.983361
GBM	GOBP_AMMONIUM_HOMEOSTASIS	0.00386131	0.833669	0.913898
GBM	REACTOME_MISCELLANEOUS_SUBSTRATES	0.00380596	0.895227	0.944629
GBM	GOBP_SYNAPTIC_VESICLE_UNCOATING	0.00376994	0.934755	0.966342
GBM	GOBP_NEGATIVE_REGULATION_OF_GASTRIC_ACID_SECRETION	0.00373691	0.957422	0.977713
GBM	GOBP_NEGATIVE_REGULATION_OF_SINGLE_STRANDED_VIRAL_RNA_REPLICATION_VIA_DOUBLE_STRANDED_DNA_INTERMEDIATE	0.00368941	0.951751	0.974814
GBM	GOBP_CELLULAR_RESPONSE_TO_ALCOHOL	0.00363318	0.974445	0.986421
GBM	REACTOME_EXTRINSIC_PATHWAY_OF_FIBRIN_CLOT_FORMATION	0.00358209	0.784035	0.886512
GBM	GOBP_NEGATIVE_REGULATION_OF_MYOTUBE_DIFFERENTIATION	0.00354087	0.985801	0.991977
GBM	GOBP_AMINO_ACID_BETAINE_METABOLIC_PROCESS	0.00348353	0.746018	0.865147
GBM	REACTOME_TRNA_PROCESSING_IN_THE_MITOCHONDRION	0.00340616	0.671891	0.820973
GBM	GOBP_CELLULAR_RESPONSE_TO_GONADOTROPIN_STIMULUS	0.00327504	0.934755	0.966342
GBM	GOBP_CALCIUM_MEDIATED_SIGNALING_USING_INTRACELLULAR_CALCIUM_SOURCE	0.00327138	0.724562	0.854245
GBM	GOBP_INOSITOL_PHOSPHATE_CATABOLIC_PROCESS	0.0032679	0.448375	0.672214
GBM	REACTOME_RHO_GTPASES_ACTIVATE_RHOTEKIN_AND_RHOPHILINS	0.00325967	0.729906	0.857191
GBM	GOBP_PIGMENT_METABOLIC_PROCESS	0.00312648	0.811515	0.90286
GBM	GOBP_REGULATION_OF_EXCRETION	0.0023601	0.912142	0.953706
GBM	GOBP_RESPONSE_TO_INACTIVITY	0.00227098	0.81704	0.904621
GBM	GOBP_SCF_DEPENDENT_PROTEASOMAL_UBIQUITIN_DEPENDENT_PROTEIN_CATABOLIC_PROCESS	0.00218659	0.951751	0.974814
GBM	GOBP_REGULATION_OF_PLATELET_DERIVED_GROWTH_FACTOR_RECEPTOR_SIGNALING_PATHWAY	0.00218497	0.980123	0.988845
GBM	GOBP_GENOMIC_IMPRINTING	0.00218486	0.708609	0.845471
GBM	REACTOME_UPTAKE_AND_FUNCTION_OF_DIPHTHERIA_TOXIN	0.00211338	0.867145	0.931833
GBM	GOBP_REGULATION_OF_EXIT_FROM_MITOSIS	0.00206376	0.883976	0.940377
GBM	REACTOME_RUNX3_REGULATES_P14_ARF	0.00203221	0.867145	0.931833
GBM	GOBP_METANEPHRIC_EPITHELIUM_DEVELOPMENT	0.00202392	0.519426	0.724835
GBM	GOBP_HISTONE_H2A_K63_LINKED_DEUBIQUITINATION	0.0019224	0.90086	0.947358
GBM	GOBP_NUCLEOTIDE_TRANSMEMBRANE_TRANSPORT	0.00191217	0.576293	0.761099
GBM	GOBP_PEPTIDE_TRANSPORT	0.00187644	0.773116	0.880676
GBM	GOBP_ORGAN_GROWTH	0.00181337	0.957422	0.977713
GBM	GOBP_THIOESTER_METABOLIC_PROCESS	0.00180739	0.951751	0.974814
GBM	GOBP_REGULATION_OF_PROTEIN_DEPHOSPHORYLATION	0.0015669	0.800493	0.897122
GBM	GOBP_MEMBRANE_HYPERPOLARIZATION	0.001556	0.77857	0.882923
GBM	GOBP_LUTEINIZATION	0.00138788	0.800493	0.897122
GBM	GOBP_TORC1_SIGNALING	0.001293	0.923441	0.960414
GBM	GOBP_NEGATIVE_REGULATION_OF_GLUCOSE_IMPORT	0.00126693	0.87836	0.938234
GBM	GOBP_CELL_PROLIFERATION_INVOLVED_IN_METANEPHROS_DEVELOPMENT	0.00120166	0.946083	0.971487
GBM	GOBP_DEOXYRIBONUCLEOSIDE_DIPHOSPHATE_METABOLIC_PROCESS	0.00113352	0.767673	0.878108
GBM	GOBP_MITOCHONDRIAL_TRANSPORT	0.00110363	0.951751	0.974814
GBM	GOBP_EPITHELIAL_TO_MESENCHYMAL_TRANSITION_INVOLVED_IN_ENDOCARDIAL_CUSHION_FORMATION	0.00109438	0.83923	0.915929
GBM	GOBP_PRIMARY_ALCOHOL_BIOSYNTHETIC_PROCESS	0.000855728	0.850373	0.922035
GBM	KEGG_PROXIMAL_TUBULE_BICARBONATE_RECLAMATION	0.000718228	0.746018	0.865147
GBM	GOBP_GLUTAMATE_CATABOLIC_PROCESS	0.00070633	0.646128	0.804696
GBM	GOBP_REGULATION_OF_BASEMENT_MEMBRANE_ORGANIZATION	0.00067846	0.872749	0.935248
GBM	GOBP_REGULATION_OF_HISTONE_UBIQUITINATION	0.000631418	0.70332	0.841869
GBM	KEGG_ENDOMETRIAL_CANCER	0.000630795	0.510238	0.719304
GBM	GOBP_LIPID_DROPLET_ORGANIZATION	0.000554848	0.957422	0.977713
GBM	GOBP_EPOXYGENASE_P450_PATHWAY	0.000322501	0.940418	0.968042
GBM	GOBP_MESENCHYMAL_CELL_DIFFERENTIATION	0.000280926	0.99148	0.994887
GBM	GOBP_POSITIVE_REGULATION_OF_ISOTYPE_SWITCHING_TO_IGG_ISOTYPES	0.000133737	0.724562	0.854245
GBM	GOBP_TROPHOBLAST_GIANT_CELL_DIFFERENTIATION	0.00011699	0.980123	0.988845
GBM	GOBP_REGULATION_OF_MITOCHONDRIAL_RNA_CATABOLIC_PROCESS	8.92136e-05	0.855957	0.925797
GBM	GOBP_CELLULAR_RESPONSE_TO_ETHER	3.14997e-05	0.751413	0.868166
GBM	GOBP_REGULATION_OF_LENS_FIBER_CELL_DIFFERENTIATION	2.76605e-05	0.571444	0.758436
GBM	REACTOME_NRIF_SIGNALS_CELL_DEATH_FROM_THE_NUCLEUS	-8.63293e-05	0.872749	0.935248
GBM	GOBP_CELLULAR_RESPONSE_TO_PROSTAGLANDIN_STIMULUS	-0.000126704	0.934755	0.966342
GBM	GOBP_RENIN_SECRETION_INTO_BLOOD_STREAM	-0.000253414	1	1
GBM	GOBP_CARTILAGE_DEVELOPMENT_INVOLVED_IN_ENDOCHONDRAL_BONE_MORPHOGENESIS	-0.000338495	0.646128	0.804696
GBM	GOBP_NEGATIVE_REGULATION_OF_G0_TO_G1_TRANSITION	-0.000402585	0.63087	0.794419
GBM	GOBP_PHOSPHATIDYLINOSITOL_METABOLIC_PROCESS	-0.000596874	0.83923	0.915929
GBM	GOBP_RENAL_VESICLE_FORMATION	-0.000608617	0.620783	0.787792
GBM	GOBP_PROTEIN_DELIPIDATION	-0.000659429	0.794997	0.893352
GBM	GOBP_ANIMAL_ORGAN_MATURATION	-0.000745498	0.805999	0.899735
GBM	GOBP_NEGATIVE_REGULATION_OF_LAMELLIPODIUM_ORGANIZATION	-0.000894666	0.828118	0.911336
GBM	GOBP_GMP_BIOSYNTHETIC_PROCESS	-0.000945235	0.677091	0.8244
GBM	GOBP_PROTEIN_LOCALIZATION_TO_MEMBRANE_RAFT	-0.00102954	0.895227	0.944629
GBM	GOBP_DEOXYRIBONUCLEOTIDE_BIOSYNTHETIC_PROCESS	-0.00108333	0.620783	0.787792
GBM	GOBP_UTP_BIOSYNTHETIC_PROCESS	-0.00123411	0.980123	0.988845
GBM	GOBP_L_METHIONINE_SALVAGE_FROM_METHYLTHIOADENOSINE	-0.00127831	0.767673	0.878108
GBM	GOBP_REGULATION_OF_PROTEIN_LOCALIZATION_TO_SYNAPSE	-0.00127937	0.968769	0.983361
GBM	GOBP_BONE_TRABECULA_MORPHOGENESIS	-0.00131924	0.951751	0.974814
GBM	GOBP_HINDGUT_DEVELOPMENT	-0.00134648	0.510238	0.719304
GBM	GOBP_REGULATION_OF_SYNAPTIC_VESICLE_TRANSPORT	-0.00146423	0.963095	0.981841
GBM	GOBP_RIBOSOMAL_SMALL_SUBUNIT_EXPORT_FROM_NUCLEUS	-0.00156274	0.895227	0.944629
GBM	REACTOME_SWITCHING_OF_ORIGINS_TO_A_POST_REPLICATIVE_STATE	-0.00160145	0.917789	0.957015
GBM	GOBP_AMELOBLAST_DIFFERENTIATION	-0.00166856	0.99716	0.998715
GBM	GOBP_CELL_SURFACE_RECEPTOR_SIGNALING_PATHWAY_INVOLVED_IN_HEART_DEVELOPMENT	-0.00185619	0.70332	0.841869
GBM	REACTOME_SIGNALING_BY_PTK6	-0.00256481	0.883976	0.940377
GBM	GOBP_MITOCHONDRIAL_OUTER_MEMBRANE_PERMEABILIZATION_INVOLVED_IN_PROGRAMMED_CELL_DEATH	-0.0025702	0.968769	0.983361
GBM	GOBP_NON_MOTILE_CILIUM_ASSEMBLY	-0.00258156	0.635939	0.797157
GBM	REACTOME_DIGESTION	-0.00264098	0.850373	0.922035
GBM	GOBP_CELLULAR_RESPONSE_TO_INTERFERON_ALPHA	-0.00266283	0.980123	0.988845
GBM	GOBP_RESPONSE_TO_X_RAY	-0.00270911	0.729906	0.857191
GBM	GOBP_FUCOSE_CATABOLIC_PROCESS	-0.00279104	0.773116	0.880676
GBM	GOBP_DICARBOXYLIC_ACID_METABOLIC_PROCESS	-0.00281957	0.800493	0.897122
GBM	GOBP_PHOSPHATIDYLETHANOLAMINE_BIOSYNTHETIC_PROCESS	-0.00308471	0.985801	0.991977
GBM	REACTOME_APOBEC3G_MEDIATED_RESISTANCE_TO_HIV_1_INFECTION	-0.00314354	0.929096	0.96266
GBM	GOBP_ADULT_HEART_DEVELOPMENT	-0.00316999	0.917789	0.957015
GBM	GOBP_REGULATION_OF_TRANSCRIPTION_BY_GLUCOSE	-0.0032747	0.980123	0.988845
GBM	GOBP_GLUCOCORTICOID_BIOSYNTHETIC_PROCESS	-0.00337941	0.71923	0.851188
GBM	REACTOME_FORMATION_OF_TUBULIN_FOLDING_INTERMEDIATES_BY_CCT_TRIC	-0.00340087	0.805999	0.899735
GBM	GOBP_REGULATION_OF_SYSTEMIC_ARTERIAL_BLOOD_PRESSURE	-0.00345736	0.946083	0.971487
GBM	GOBP_NEGATIVE_REGULATION_OF_AMINE_TRANSPORT	-0.00365029	0.800493	0.897122
GBM	GOBP_DIET_INDUCED_THERMOGENESIS	-0.00369223	0.985801	0.991977
GBM	GOBP_REGULATION_OF_PROTEIN_DEPOLYMERIZATION	-0.00393627	0.957422	0.977713
GBM	REACTOME_LINOLEIC_ACID_LA_METABOLISM	-0.00411486	0.850373	0.922035
GBM	GOBP_SEROTONIN_METABOLIC_PROCESS	-0.00434191	0.934755	0.966342
GBM	GOBP_METHIONINE_BIOSYNTHETIC_PROCESS	-0.00445504	0.883976	0.940377
GBM	REACTOME_METABOLISM_OF_AMINE_DERIVED_HORMONES	-0.00449904	0.571444	0.758436
GBM	GOBP_ARTERY_MORPHOGENESIS	-0.00454379	0.81704	0.904621
GBM	GOBP_MITOCHONDRIAL_RNA_CATABOLIC_PROCESS	-0.0046808	0.90086	0.947358
GBM	GOBP_POSITIVE_REGULATION_OF_ORGAN_GROWTH	-0.00477119	0.805999	0.899735
GBM	GOBP_MEMBRANE_REPOLARIZATION_DURING_VENTRICULAR_CARDIAC_MUSCLE_CELL_ACTION_POTENTIAL	-0.00489966	0.895227	0.944629
GBM	GOBP_POSITIVE_REGULATION_OF_CARDIOCYTE_DIFFERENTIATION	-0.00491266	0.855957	0.925797
GBM	GOBP_GLIAL_CELL_MIGRATION	-0.00502404	0.980123	0.988845
GBM	GOBP_NEUROBLAST_DIVISION	-0.00510887	0.773116	0.880676
GBM	GOBP_CARDIAC_MUSCLE_CELL_MYOBLAST_DIFFERENTIATION	-0.00526346	0.811515	0.90286
GBM	GOBP_POSITIVE_REGULATION_OF_VESICLE_FUSION	-0.00531264	0.968769	0.983361
GBM	GOBP_ESTABLISHMENT_OF_PROTEIN_LOCALIZATION_TO_TELOMERE	-0.00531999	0.968769	0.983361
GBM	GOBP_NEGATIVE_REGULATION_OF_POST_TRANSCRIPTIONAL_GENE_SILENCING	-0.00537628	0.805999	0.899735
GBM	GOBP_NEGATIVE_REGULATION_OF_EXTRACELLULAR_MATRIX_DISASSEMBLY	-0.00554005	0.940418	0.968042
GBM	GOBP_NEGATIVE_REGULATION_OF_BLOOD_PRESSURE	-0.00557889	0.756821	0.871489
GBM	GOBP_EPITHELIAL_CELL_DIFFERENTIATION_INVOLVED_IN_PROSTATE_GLAND_DEVELOPMENT	-0.00583481	0.929096	0.96266
GBM	GOBP_POSITIVE_REGULATION_OF_PROTEIN_KINASE_A_SIGNALING	-0.0062808	0.561805	0.751647
GBM	GOBP_HEART_TRABECULA_MORPHOGENESIS	-0.00647345	0.620783	0.787792
GBM	REACTOME_GASTRIN_CREB_SIGNALLING_PATHWAY_VIA_PKC_AND_MAPK	-0.00650261	0.822575	0.907932
GBM	GOBP_ANDROGEN_BIOSYNTHETIC_PROCESS	-0.00655285	0.850373	0.922035
GBM	GOBP_ANTEROGRADE_AXONAL_TRANSPORT_OF_MITOCHONDRION	-0.00655384	0.90086	0.947358
GBM	GOBP_NOTCH_RECEPTOR_PROCESSING	-0.00682229	0.83923	0.915929
GBM	GOBP_NEGATIVE_REGULATION_OF_SOMATIC_STEM_CELL_POPULATION_MAINTENANCE	-0.00708683	0.590956	0.768458
GBM	GOBP_DETECTION_OF_STIMULUS_INVOLVED_IN_SENSORY_PERCEPTION_OF_PAIN	-0.00716508	0.656385	0.812221
GBM	GOBP_GOLGI_DISASSEMBLY	-0.00716595	0.740634	0.861912
GBM	REACTOME_RHOU_GTPASE_CYCLE	-0.00724075	0.99148	0.994887
GBM	GOBP_MEMBRANE_REPOLARIZATION_DURING_ACTION_POTENTIAL	-0.00724505	0.724562	0.854245
GBM	GOBP_REGULATION_OF_NEUROTRANSMITTER_RECEPTOR_LOCALIZATION_TO_POSTSYNAPTIC_SPECIALIZATION_MEMBRANE	-0.00748057	0.729906	0.857191
GBM	GOBP_REGULATION_OF_CELLULAR_CARBOHYDRATE_METABOLIC_PROCESS	-0.00752261	0.940418	0.968042
GBM	GOBP_SMOOTHENED_SIGNALING_PATHWAY_INVOLVED_IN_DORSAL_VENTRAL_NEURAL_TUBE_PATTERNING	-0.00752428	0.957422	0.977713
GBM	GOBP_REGULATION_OF_THE_FORCE_OF_HEART_CONTRACTION_BY_CHEMICAL_SIGNAL	-0.00769799	0.833669	0.913898
GBM	REACTOME_NOTCH4_ACTIVATION_AND_TRANSMISSION_OF_SIGNAL_TO_THE_NUCLEUS	-0.00771659	0.90086	0.947358
GBM	GOBP_RESPONSE_TO_LAMINAR_FLUID_SHEAR_STRESS	-0.00774084	0.833669	0.913898
GBM	GOBP_THYROID_HORMONE_MEDIATED_SIGNALING_PATHWAY	-0.00783947	0.90086	0.947358
GBM	GOBP_CELLULAR_RESPONSE_TO_PARATHYROID_HORMONE_STIMULUS	-0.00798476	0.811515	0.90286
GBM	GOBP_MITOCHONDRIAL_OUTER_MEMBRANE_PERMEABILIZATION	-0.00828964	0.90086	0.947358
GBM	GOBP_PROTEIN_QUALITY_CONTROL_FOR_MISFOLDED_OR_INCOMPLETELY_SYNTHESIZED_PROTEINS	-0.00845678	0.946083	0.971487
GBM	GOBP_NEGATIVE_REGULATION_OF_CYCLIN_DEPENDENT_PROTEIN_KINASE_ACTIVITY	-0.00855951	0.87836	0.938234
GBM	GOBP_REGULATION_OF_PIGMENTATION	-0.00855989	0.855957	0.925797
GBM	GOBP_CARDIAC_CELL_DEVELOPMENT	-0.00856056	0.833669	0.913898
GBM	GOBP_INORGANIC_ANION_TRANSPORT	-0.0085631	0.805999	0.899735
GBM	GOBP_NEGATIVE_REGULATION_OF_MEIOTIC_CELL_CYCLE	-0.00860893	0.895227	0.944629
GBM	GOBP_DOPAMINERGIC_NEURON_DIFFERENTIATION	-0.0087747	0.822575	0.907932
GBM	REACTOME_RUNX3_REGULATES_WNT_SIGNALING	-0.00881947	0.789511	0.889573
GBM	GOBP_CYTOPLASMIC_TRANSLATION	-0.00892542	0.951751	0.974814
GBM	REACTOME_ESTROGEN_DEPENDENT_NUCLEAR_EVENTS_DOWNSTREAM_OF_ESR_MEMBRANE_SIGNALING	-0.00908242	0.968769	0.983361
GBM	GOBP_NEGATIVE_REGULATION_OF_PROTEIN_CATABOLIC_PROCESS_IN_THE_VACUOLE	-0.00912967	0.533367	0.734924
GBM	GOBP_DNA_REPAIR_DEPENDENT_CHROMATIN_REMODELING	-0.00923179	0.773116	0.880676
GBM	GOBP_FILOPODIUM_ASSEMBLY	-0.00930571	0.867145	0.931833
GBM	GOBP_FATTY_ACID_OMEGA_OXIDATION	-0.00961875	0.81704	0.904621
GBM	GOBP_SMOOTH_MUSCLE_CELL_DIFFERENTIATION	-0.00968065	0.889599	0.943027
GBM	GOBP_RESPONSE_TO_CISPLATIN	-0.00970693	0.383195	0.623266
GBM	KEGG_MATURITY_ONSET_DIABETES_OF_THE_YOUNG	-0.00992373	0.850373	0.922035
GBM	GOBP_POSITIVE_REGULATION_OF_PHOSPHOPROTEIN_PHOSPHATASE_ACTIVITY	-0.0101471	0.883976	0.940377
GBM	GOBP_AZOLE_TRANSMEMBRANE_TRANSPORT	-0.0101911	0.99716	0.998715
GBM	GOBP_SPERM_CAPACITATION	-0.0102092	0.889599	0.943027
GBM	GOBP_RESPONSE_TO_TRANSFORMING_GROWTH_FACTOR_BETA	-0.0102838	0.912142	0.953706
GBM	GOBP_REGULATION_OF_HYDROGEN_PEROXIDE_MEDIATED_PROGRAMMED_CELL_DEATH	-0.0103072	0.641025	0.800409
GBM	REACTOME_GDP_FUCOSE_BIOSYNTHESIS	-0.0103168	0.968769	0.983361
GBM	GOBP_CYCLIC_GMP_AMP_TRANSMEMBRANE_IMPORT_ACROSS_PLASMA_MEMBRANE	-0.0103181	0.77857	0.882923
GBM	GOBP_PORE_COMPLEX_ASSEMBLY	-0.0104913	0.740634	0.861912
GBM	REACTOME_EXTRA_NUCLEAR_ESTROGEN_SIGNALING	-0.0105482	0.615767	0.784317
GBM	GOBP_NEGATIVE_REGULATION_OF_LAMELLIPODIUM_ASSEMBLY	-0.0106554	0.946083	0.971487
GBM	GOBP_SUPPRESSION_OF_VIRAL_RELEASE_BY_HOST	-0.0107429	0.83923	0.915929
GBM	GOBP_MELANOCYTE_PROLIFERATION	-0.0108675	0.923441	0.960414
GBM	GOBP_PROTEIN_NITROSYLATION	-0.010877	0.906498	0.95028
GBM	REACTOME_PROTEIN_LOCALIZATION	-0.0109722	0.552245	0.74663
GBM	GOBP_ORNITHINE_METABOLIC_PROCESS	-0.0111824	0.889599	0.943027
GBM	GOBP_POSITIVE_REGULATION_OF_DOPAMINE_RECEPTOR_SIGNALING_PATHWAY	-0.0113465	0.934755	0.966342
GBM	GOBP_UREA_METABOLIC_PROCESS	-0.0113982	0.77857	0.882923
GBM	GOBP_PHOSPHATIDYLGLYCEROL_ACYL_CHAIN_REMODELING	-0.0114089	0.756821	0.871489
GBM	GOBP_MYELOID_PROGENITOR_CELL_DIFFERENTIATION	-0.0115738	0.615767	0.784317
GBM	GOBP_POSITIVE_REGULATION_OF_ACTIN_NUCLEATION	-0.0118262	0.867145	0.931833
GBM	GOBP_STRESS_RESPONSE_TO_METAL_ION	-0.0119898	0.929096	0.96266
GBM	GOBP_PROTEIN_LOCALIZATION_TO_GOLGI_MEMBRANE	-0.0120892	0.889599	0.943027
GBM	GOBP_CELL_DIFFERENTIATION_INVOLVED_IN_KIDNEY_DEVELOPMENT	-0.0123427	0.828118	0.911336
GBM	GOBP_NEGATIVE_REGULATION_OF_TRIGLYCERIDE_BIOSYNTHETIC_PROCESS	-0.0126061	0.751413	0.868166
GBM	GOBP_METANEPHRIC_NEPHRON_EPITHELIUM_DEVELOPMENT	-0.0126412	0.379324	0.621585
GBM	GOBP_GLUTAMATE_SECRETION_NEUROTRANSMISSION	-0.0126831	0.822575	0.907932
GBM	GOBP_OVIDUCT_DEVELOPMENT	-0.012716	0.850373	0.922035
GBM	REACTOME_FATTY_ACYL_COA_BIOSYNTHESIS	-0.0127322	0.586049	0.765694
GBM	GOBP_SNORNA_LOCALIZATION	-0.0127614	0.729906	0.857191
GBM	GOBP_VASOCONSTRICTION	-0.0127872	0.81704	0.904621
GBM	GOBP_HYPOTHALAMUS_CELL_MIGRATION	-0.0128672	0.850373	0.922035
GBM	REACTOME_SYNTHESIS_OF_GLYCOSYLPHOSPHATIDYLINOSITOL_GPI	-0.012901	0.906498	0.95028
GBM	GOBP_MESANGIAL_CELL_DEVELOPMENT	-0.0129034	0.946083	0.971487
GBM	REACTOME_TICAM1_TRAF6_DEPENDENT_INDUCTION_OF_TAK1_COMPLEX	-0.0129596	0.968769	0.983361
GBM	GOBP_REGULATION_OF_CARTILAGE_DEVELOPMENT	-0.0129761	0.87836	0.938234
GBM	GOBP_FOREBRAIN_MORPHOGENESIS	-0.013066	0.889599	0.943027
GBM	GOBP_RENAL_WATER_ABSORPTION	-0.0131349	0.929096	0.96266
GBM	GOBP_REGULATION_OF_STRIATED_MUSCLE_CONTRACTION	-0.0132472	0.963095	0.981841
GBM	GOBP_LATE_NUCLEOPHAGY	-0.0132837	0.77857	0.882923
GBM	GOBP_REGULATION_OF_GLUCOCORTICOID_RECEPTOR_SIGNALING_PATHWAY	-0.0134363	0.872749	0.935248
GBM	GOBP_PROTEIN_DE_ADP_RIBOSYLATION	-0.0134466	0.895227	0.944629
GBM	GOBP_SOMATIC_MOTOR_NEURON_DIFFERENTIATION	-0.0134856	0.951751	0.974814
GBM	GOBP_KETONE_BIOSYNTHETIC_PROCESS	-0.0135107	0.980123	0.988845
GBM	GOBP_MAMMARY_GLAND_ALVEOLUS_DEVELOPMENT	-0.0136659	0.724562	0.854245
GBM	REACTOME_TBC_RABGAPS	-0.0137286	0.833669	0.913898
GBM	GOBP_POSITIVE_REGULATION_OF_NITRIC_OXIDE_SYNTHASE_ACTIVITY	-0.0137596	0.81704	0.904621
GBM	GOBP_MAMMARY_GLAND_DEVELOPMENT	-0.0139095	0.895227	0.944629
GBM	GOBP_FATTY_ACID_BETA_OXIDATION_USING_ACYL_COA_OXIDASE	-0.0139988	0.641025	0.800409
GBM	GOBP_REGULATION_OF_NATURAL_KILLER_CELL_MEDIATED_IMMUNE_RESPONSE_TO_TUMOR_CELL	-0.0143546	0.789511	0.889573
GBM	GOBP_HISTONE_ARGININE_METHYLATION	-0.0144642	0.615767	0.784317
GBM	GOBP_MUSCLE_TISSUE_DEVELOPMENT	-0.0145076	0.87836	0.938234
GBM	GOBP_UREA_CYCLE	-0.0145098	0.77857	0.882923
GBM	KEGG_REGULATION_OF_AUTOPHAGY	-0.0145401	0.356605	0.60376
GBM	REACTOME_DEFECTIVE_C1GALT1C1_CAUSES_TNPS	-0.0147392	0.946083	0.971487
GBM	GOBP_CELLULAR_RESPONSE_TO_LIGHT_INTENSITY	-0.0147407	0.677091	0.8244
GBM	REACTOME_DEFECTIVE_EXT2_CAUSES_EXOSTOSES_2	-0.014801	0.940418	0.968042
GBM	REACTOME_SYNTHESIS_OF_PE	-0.0148348	0.77857	0.882923
GBM	GOBP_POSITIVE_REGULATION_OF_RESPONSE_TO_EXTRACELLULAR_STIMULUS	-0.0148583	0.957422	0.977713
GBM	REACTOME_DOWNREGULATION_OF_ERBB4_SIGNALING	-0.0149252	0.963095	0.981841
GBM	GOBP_FUNGIFORM_PAPILLA_MORPHOGENESIS	-0.0149505	0.828118	0.911336
GBM	GOBP_CELLULAR_RESPONSE_TO_OXYGEN_GLUCOSE_DEPRIVATION	-0.0150063	0.811515	0.90286
GBM	GOBP_CARDIOCYTE_DIFFERENTIATION	-0.0150112	0.940418	0.968042
GBM	GOBP_RESPONSE_TO_DIETARY_EXCESS	-0.0150257	0.90086	0.947358
GBM	GOBP_PIGMENT_GRANULE_LOCALIZATION	-0.0152692	0.83923	0.915929
GBM	GOBP_CORTISOL_METABOLIC_PROCESS	-0.0153849	0.661537	0.814935
GBM	GOBP_PEPTIDYL_SERINE_DEPHOSPHORYLATION	-0.0154515	0.552245	0.74663
GBM	REACTOME_SIGNALING_BY_ERBB2	-0.0155564	0.968769	0.983361
GBM	GOBP_POSITIVE_REGULATION_OF_MONOOXYGENASE_ACTIVITY	-0.0155937	0.90086	0.947358
GBM	REACTOME_GLYCOSAMINOGLYCAN_METABOLISM	-0.0155967	0.985801	0.991977
GBM	GOBP_POSITIVE_REGULATION_OF_CAMP_MEDIATED_SIGNALING	-0.0156135	0.724562	0.854245
GBM	GOBP_POSITIVE_REGULATION_OF_INCLUSION_BODY_ASSEMBLY	-0.0156994	0.968769	0.983361
GBM	GOBP_REGULATION_OF_MUSCLE_TISSUE_DEVELOPMENT	-0.0157111	0.557015	0.748564
GBM	GOBP_ISOPRENOID_TRANSPORT	-0.0157713	0.985801	0.991977
GBM	GOBP_POSITIVE_REGULATION_OF_CAMP_DEPENDENT_PROTEIN_KINASE_ACTIVITY	-0.0157719	0.671891	0.820973
GBM	REACTOME_REACTIONS_SPECIFIC_TO_THE_COMPLEX_N_GLYCAN_SYNTHESIS_PATHWAY	-0.0158098	0.929096	0.96266
GBM	GOBP_ACYLGLYCEROL_TRANSPORT	-0.0158335	0.789511	0.889573
GBM	REACTOME_SYNTHESIS_OF_16_20_HYDROXYEICOSATETRAENOIC_ACIDS_HETE	-0.0159402	0.682307	0.827614
GBM	GOBP_TOLL_SIGNALING_PATHWAY	-0.0160056	0.740634	0.861912
GBM	GOBP_SULFATE_TRANSPORT	-0.0162439	0.934755	0.966342
GBM	GOBP_POSITIVE_REGULATION_OF_SENSORY_PERCEPTION_OF_PAIN	-0.0163177	0.883976	0.940377
GBM	GOBP_GENITALIA_MORPHOGENESIS	-0.0163728	0.641025	0.800409
GBM	GOBP_REGULATION_OF_DEFENSE_RESPONSE_TO_FUNGUS	-0.0164138	0.861547	0.929445
GBM	GOBP_SPERMATID_DIFFERENTIATION	-0.0165434	0.906498	0.95028
GBM	GOBP_CELLULAR_RESPONSE_TO_FOLLICLE_STIMULATING_HORMONE_STIMULUS	-0.0165548	0.951751	0.974814
GBM	GOBP_FARNESYL_DIPHOSPHATE_METABOLIC_PROCESS	-0.0165854	0.861547	0.929445
GBM	GOBP_NUCLEAR_MEMBRANE_REASSEMBLY	-0.0166149	0.811515	0.90286
GBM	REACTOME_NEDDYLATION	-0.0166819	0.805999	0.899735
GBM	GOBP_BONE_MATURATION	-0.0167095	0.729906	0.857191
GBM	GOBP_PROTEIN_HOMOOLIGOMERIZATION	-0.0168086	0.81704	0.904621
GBM	GOBP_REGULATION_OF_SALIVA_SECRETION	-0.0168206	0.850373	0.922035
GBM	GOBP_SKELETAL_MUSCLE_ORGAN_DEVELOPMENT	-0.0169898	0.855957	0.925797
GBM	REACTOME_CREB3_FACTORS_ACTIVATE_GENES	-0.0171209	0.861547	0.929445
GBM	GOBP_DICARBOXYLIC_ACID_CATABOLIC_PROCESS	-0.0171365	0.861547	0.929445
GBM	GOBP_TYPE_B_PANCREATIC_CELL_PROLIFERATION	-0.0174697	0.974445	0.986421
GBM	GOBP_NEGATIVE_REGULATION_OF_RETINOIC_ACID_RECEPTOR_SIGNALING_PATHWAY	-0.0175522	0.746018	0.865147
GBM	GOBP_POSITIVE_REGULATION_OF_MEIOTIC_NUCLEAR_DIVISION	-0.0178433	0.833669	0.913898
GBM	GOBP_ISOLEUCINE_TRANSPORT	-0.0178733	0.850373	0.922035
GBM	REACTOME_ACTIVATED_NTRK3_SIGNALS_THROUGH_RAS	-0.0179788	0.968769	0.983361
GBM	GOBP_MIDGUT_DEVELOPMENT	-0.0183597	0.789511	0.889573
GBM	GOBP_TELOMERE_LOCALIZATION	-0.0185083	0.923441	0.960414
GBM	GOBP_POSITIVE_REGULATION_OF_CONNECTIVE_TISSUE_REPLACEMENT	-0.0186126	0.528699	0.731315
GBM	GOBP_MONOACYLGLYCEROL_CATABOLIC_PROCESS	-0.018694	0.81704	0.904621
GBM	GOBP_NEGATIVE_REGULATION_OF_DEPHOSPHORYLATION	-0.0188436	0.805999	0.899735
GBM	GOBP_POSITIVE_REGULATION_OF_PROTEIN_IMPORT_INTO_NUCLEUS	-0.0189273	0.833669	0.913898
GBM	GOBP_PHOTORECEPTOR_CELL_MAINTENANCE	-0.0189977	0.794997	0.893352
GBM	GOBP_REGULATION_OF_G_PROTEIN_COUPLED_RECEPTOR_SIGNALING_PATHWAY	-0.0191014	0.756821	0.871489
GBM	GOBP_POSITIVE_REGULATION_OF_ENDOTHELIAL_CELL_CHEMOTAXIS_BY_VEGF_ACTIVATED_VASCULAR_ENDOTHELIAL_GROWTH_FACTOR_RECEPTOR_SIGNALING_PATHWAY	-0.0191801	0.81704	0.904621
GBM	REACTOME_TRANSCRIPTIONAL_ACTIVITY_OF_SMAD2_SMAD3_SMAD4_HETEROTRIMER	-0.0192832	0.828118	0.911336
GBM	GOBP_REGULATION_OF_PROTEIN_LOCALIZATION_TO_NUCLEOLUS	-0.0194675	0.895227	0.944629
GBM	GOBP_CHEMOREPULSION_OF_AXON	-0.0196141	0.906498	0.95028
GBM	GOBP_PROLINE_IMPORT_ACROSS_PLASMA_MEMBRANE	-0.0197127	0.934755	0.966342
GBM	GOBP_GASTRIC_ACID_SECRETION	-0.0197414	0.912142	0.953706
GBM	GOBP_GLYCOSYL_COMPOUND_BIOSYNTHETIC_PROCESS	-0.0197473	1	1
GBM	REACTOME_MAPK_TARGETS_NUCLEAR_EVENTS_MEDIATED_BY_MAP_KINASES	-0.0197774	0.980123	0.988845
GBM	GOBP_THERMOCEPTION	-0.0201293	0.844798	0.918988
GBM	GOBP_RESPONSE_TO_THYROGLOBULIN_TRIIODOTHYRONINE	-0.0201553	0.934755	0.966342
GBM	GOBP_VENTRICULAR_CARDIAC_MUSCLE_CELL_ACTION_POTENTIAL	-0.0202475	0.713913	0.848124
GBM	GOBP_BLOOD_VESSEL_REMODELING	-0.0203078	0.957422	0.977713
GBM	GOBP_RESPONSE_TO_HERBICIDE	-0.0203941	0.906498	0.95028
GBM	GOBP_POSITIVE_REGULATION_OF_SMAD_PROTEIN_SIGNAL_TRANSDUCTION	-0.0204509	0.552245	0.74663
GBM	GOBP_REGULATION_OF_TOR_SIGNALING	-0.0205963	0.99148	0.994887
GBM	GOBP_VIRAL_RELEASE_FROM_HOST_CELL	-0.0206373	0.934755	0.966342
GBM	GOBP_RESPONSE_TO_WATER	-0.0207199	0.352903	0.601615
GBM	GOBP_CELL_ADHESION_INVOLVED_IN_HEART_MORPHOGENESIS	-0.0207491	0.756821	0.871489
GBM	GOBP_SUBSTRATE_INDEPENDENT_TELENCEPHALIC_TANGENTIAL_MIGRATION	-0.0209031	0.968769	0.983361
GBM	GOBP_TRANSLOCATION_OF_MOLECULES_INTO_HOST	-0.0209356	0.538056	0.737168
GBM	GOBP_GLOMERULAR_EPITHELIUM_DEVELOPMENT	-0.0210187	0.641025	0.800409
GBM	GOBP_MAMMARY_GLAND_MORPHOGENESIS	-0.0210449	0.985801	0.991977
GBM	GOBP_BILE_ACID_METABOLIC_PROCESS	-0.0210831	0.590956	0.768458
GBM	GOBP_GDP_MANNOSE_METABOLIC_PROCESS	-0.0211287	0.566615	0.755042
GBM	GOBP_NEGATIVE_REGULATION_OF_SMAD_PROTEIN_SIGNAL_TRANSDUCTION	-0.0212665	0.729906	0.857191
GBM	GOBP_POSITIVE_REGULATION_OF_HYDROGEN_PEROXIDE_METABOLIC_PROCESS	-0.0214345	0.590956	0.768458
GBM	GOBP_R_LOOP_PROCESSING	-0.0214955	0.746018	0.865147
GBM	GOBP_REGULATION_OF_INOSITOL_1_4_5_TRISPHOSPHATE_SENSITIVE_CALCIUM_RELEASE_CHANNEL_ACTIVITY	-0.0216396	0.811515	0.90286
GBM	GOBP_CARDIAC_MUSCLE_CELL_FATE_COMMITMENT	-0.0217751	0.889599	0.943027
GBM	REACTOME_CALCITONIN_LIKE_LIGAND_RECEPTORS	-0.0218015	0.635939	0.797157
GBM	GOBP_CELLULAR_GLUCURONIDATION	-0.0220415	0.934755	0.966342
GBM	GOBP_ASCENDING_AORTA_DEVELOPMENT	-0.0220539	0.861547	0.929445
GBM	GOBP_REGULATION_OF_CELL_MATURATION	-0.0220601	0.767673	0.878108
GBM	GOBP_POSITIVE_REGULATION_OF_HEMOGLOBIN_BIOSYNTHETIC_PROCESS	-0.0221024	0.615767	0.784317
GBM	GOBP_DNA_STRAND_RESECTION_INVOLVED_IN_REPLICATION_FORK_PROCESSING	-0.0221632	0.929096	0.96266
GBM	REACTOME_PEPTIDE_HORMONE_METABOLISM	-0.0222178	0.805999	0.899735
GBM	GOBP_PEPTIDYL_LYSINE_DEACETYLATION	-0.0224054	0.692784	0.835066
GBM	REACTOME_GLYOXYLATE_METABOLISM_AND_GLYCINE_DEGRADATION	-0.0224412	0.951751	0.974814
GBM	GOBP_CRANIOFACIAL_SUTURE_MORPHOGENESIS	-0.0224643	0.957422	0.977713
GBM	GOBP_NEGATIVE_REGULATION_OF_CENTROSOME_DUPLICATION	-0.0227204	0.940418	0.968042
GBM	REACTOME_FOXO_MEDIATED_TRANSCRIPTION_OF_CELL_CYCLE_GENES	-0.0228878	0.756821	0.871489
GBM	GOBP_NEGATIVE_REGULATION_OF_PLATELET_DERIVED_GROWTH_FACTOR_RECEPTOR_SIGNALING_PATHWAY	-0.0229552	0.698044	0.838576
GBM	REACTOME_DEFECTIVE_B4GALT1_CAUSES_B4GALT1_CDG_CDG_2D	-0.0229909	0.615767	0.784317
GBM	GOBP_TUBE_LUMEN_CAVITATION	-0.0230171	0.300318	0.559908
GBM	GOBP_DENDRITE_SELF_AVOIDANCE	-0.0230373	0.883976	0.940377
GBM	REACTOME_REGULATION_OF_NPAS4_GENE_EXPRESSION	-0.023044	0.677091	0.8244
GBM	GOBP_PLATELET_DERIVED_GROWTH_FACTOR_RECEPTOR_ALPHA_SIGNALING_PATHWAY	-0.0230477	0.773116	0.880676
GBM	GOBP_DETECTION_OF_LIGHT_STIMULUS	-0.0230625	0.833669	0.913898
GBM	REACTOME_RHOT1_GTPASE_CYCLE	-0.0230807	0.698044	0.838576
GBM	GOBP_DEVELOPMENTAL_PROCESS_INVOLVED_IN_REPRODUCTION	-0.0233113	0.99148	0.994887
GBM	GOBP_REGULATION_OF_SMOOTH_MUSCLE_CELL_DIFFERENTIATION	-0.0233787	0.968769	0.983361
GBM	REACTOME_HIV_INFECTION	-0.0234193	1	1
GBM	GOBP_POSITIVE_REGULATION_OF_SKELETAL_MUSCLE_CELL_DIFFERENTIATION	-0.0236038	0.762241	0.874699
GBM	GOBP_NUCLEOTIDE_EXCISION_REPAIR_DNA_GAP_FILLING	-0.023761	0.439899	0.664676
GBM	GOBP_THROMBOPOIETIN_MEDIATED_SIGNALING_PATHWAY	-0.023782	0.946083	0.971487
GBM	GOBP_EXECUTION_PHASE_OF_APOPTOSIS	-0.0239016	0.957422	0.977713
GBM	GOBP_GLUCAN_BIOSYNTHETIC_PROCESS	-0.0239576	1	1
GBM	REACTOME_RAS_PROCESSING	-0.023966	0.828118	0.911336
GBM	GOBP_POSITIVE_REGULATION_OF_DNA_LIGATION	-0.0240675	0.929096	0.96266
GBM	GOBP_EYE_PIGMENTATION	-0.0241293	0.833669	0.913898
GBM	GOBP_MAINTENANCE_OF_ANIMAL_ORGAN_IDENTITY	-0.0241546	0.867145	0.931833
GBM	REACTOME_REGULATION_OF_PTEN_LOCALIZATION	-0.0241817	0.872749	0.935248
GBM	GOBP_CORTICOSPINAL_TRACT_MORPHOGENESIS	-0.0242161	0.883976	0.940377
GBM	GOBP_REGULATION_OF_ER_ASSOCIATED_UBIQUITIN_DEPENDENT_PROTEIN_CATABOLIC_PROCESS	-0.0242502	0.934755	0.966342
GBM	GOBP_IRON_COORDINATION_ENTITY_TRANSPORT	-0.0242564	0.940418	0.968042
GBM	GOBP_NEGATIVE_REGULATION_OF_RNA_POLYMERASE_II_REGULATORY_REGION_SEQUENCE_SPECIFIC_DNA_BINDING	-0.0244082	0.341945	0.592365
GBM	KEGG_GNRH_SIGNALING_PATHWAY	-0.0244098	0.83923	0.915929
GBM	GOBP_NEGATIVE_REGULATION_OF_EPITHELIAL_CELL_MIGRATION	-0.0244148	0.81704	0.904621
GBM	GOBP_URATE_TRANSPORT	-0.0245651	0.666706	0.81754
GBM	GOBP_XENOBIOTIC_TRANSMEMBRANE_TRANSPORT	-0.0246316	0.923441	0.960414
GBM	GOBP_NEGATIVE_REGULATION_OF_BLOOD_VESSEL_ENDOTHELIAL_CELL_MIGRATION	-0.0246679	0.946083	0.971487
GBM	GOBP_CARDIAC_MUSCLE_TISSUE_MORPHOGENESIS	-0.0246732	0.756821	0.871489
GBM	GOBP_FUCOSE_METABOLIC_PROCESS	-0.0247157	0.735264	0.859294
GBM	GOBP_NEGATIVE_REGULATION_OF_NEURON_PROJECTION_REGENERATION	-0.0249577	0.811515	0.90286
GBM	GOBP_ENDOCHONDRAL_BONE_MORPHOGENESIS	-0.0249918	0.651248	0.808565
GBM	GOBP_ADENINE_TRANSPORT	-0.0250109	0.934755	0.966342
GBM	GOBP_TRACHEA_MORPHOGENESIS	-0.0250673	0.917789	0.957015
GBM	GOBP_POSITIVE_REGULATION_OF_INOSITOL_TRISPHOSPHATE_BIOSYNTHETIC_PROCESS	-0.0251308	0.923441	0.960414
GBM	GOBP_INTRA_GOLGI_VESICLE_MEDIATED_TRANSPORT	-0.0251851	0.566615	0.755042
GBM	REACTOME_KETONE_BODY_METABOLISM	-0.0253811	0.974445	0.986421
GBM	GOBP_POSITIVE_REGULATION_OF_CELL_DIVISION	-0.0254597	0.756821	0.871489
GBM	GOBP_SENSORY_PERCEPTION_OF_LIGHT_STIMULUS	-0.0255022	0.872749	0.935248
GBM	GOBP_STORE_OPERATED_CALCIUM_ENTRY	-0.0255352	0.800493	0.897122
GBM	GOBP_RRNA_BASE_METHYLATION	-0.0256275	0.81704	0.904621
GBM	REACTOME_BRANCHED_CHAIN_AMINO_ACID_CATABOLISM	-0.0256352	0.867145	0.931833
GBM	KEGG_INOSITOL_PHOSPHATE_METABOLISM	-0.0256702	0.83923	0.915929
GBM	GOBP_CYTOSOLIC_RIBOSOME_ASSEMBLY	-0.0256765	0.985801	0.991977
GBM	GOBP_REGULATION_OF_FEEDING_BEHAVIOR	-0.0257148	0.99148	0.994887
GBM	GOBP_POSITIVE_REGULATION_OF_STEROID_HORMONE_BIOSYNTHETIC_PROCESS	-0.0258116	0.70332	0.841869
GBM	GOBP_REGULATION_OF_GLUTAMATE_SECRETION_NEUROTRANSMISSION	-0.0258995	0.844798	0.918988
GBM	REACTOME_CONJUGATION_OF_BENZOATE_WITH_GLYCINE	-0.0259504	0.456943	0.678515
GBM	REACTOME_MTORC1_MEDIATED_SIGNALLING	-0.0259685	0.968769	0.983361
GBM	GOBP_REGULATION_OF_CARDIAC_MUSCLE_CONTRACTION	-0.026282	0.872749	0.935248
GBM	GOBP_DETECTION_OF_MECHANICAL_STIMULUS_INVOLVED_IN_SENSORY_PERCEPTION	-0.0265358	0.985801	0.991977
GBM	GOBP_VENTRICULAR_COMPACT_MYOCARDIUM_MORPHOGENESIS	-0.02657	0.77857	0.882923
GBM	GOBP_POSITIVE_REGULATION_OF_DIGESTIVE_SYSTEM_PROCESS	-0.0267339	0.844798	0.918988
GBM	GOBP_CYTOLYSIS_BY_HOST_OF_SYMBIONT_CELLS	-0.0270528	0.682307	0.827614
GBM	GOBP_MITOCHONDRIAL_CALCIUM_ION_HOMEOSTASIS	-0.0271072	0.561805	0.751647
GBM	GOBP_REGULATION_OF_SMAD_PROTEIN_SIGNAL_TRANSDUCTION	-0.0271436	0.641025	0.800409
GBM	GOBP_IRE1_MEDIATED_UNFOLDED_PROTEIN_RESPONSE	-0.0272649	0.635939	0.797157
GBM	GOBP_NEGATIVE_REGULATION_OF_CELL_PROLIFERATION_INVOLVED_IN_KIDNEY_DEVELOPMENT	-0.0274857	0.968769	0.983361
GBM	REACTOME_TRAF3_DEPENDENT_IRF_ACTIVATION_PATHWAY	-0.0277189	0.929096	0.96266
GBM	GOBP_GAP_JUNCTION_MEDIATED_INTERCELLULAR_TRANSPORT	-0.0279055	0.620783	0.787792
GBM	GOBP_POSITIVE_REGULATION_OF_RESPONSE_TO_REACTIVE_OXYGEN_SPECIES	-0.0279386	0.934755	0.966342
GBM	REACTOME_INTEGRIN_SIGNALING	-0.0279446	0.985801	0.991977
GBM	GOBP_REGULATION_OF_CHAPERONE_MEDIATED_AUTOPHAGY	-0.0280434	0.963095	0.981841
GBM	REACTOME_REGULATION_OF_GLYCOLYSIS_BY_FRUCTOSE_2_6_BISPHOSPHATE_METABOLISM	-0.028112	0.71923	0.851188
GBM	GOBP_NEGATIVE_REGULATION_OF_CALCIUM_ION_DEPENDENT_EXOCYTOSIS	-0.0282512	0.70332	0.841869
GBM	GOBP_PROTEIN_DEPALMITOYLATION	-0.0283009	0.861547	0.929445
GBM	GOBP_FUNGIFORM_PAPILLA_DEVELOPMENT	-0.0283039	0.767673	0.878108
GBM	GOBP_NEURON_REMODELING	-0.0284225	0.677091	0.8244
GBM	GOBP_LAMELLIPODIUM_ORGANIZATION	-0.0284436	0.800493	0.897122
GBM	GOBP_PROTEIN_HEXAMERIZATION	-0.0285955	0.538056	0.737168
GBM	GOBP_OLIGOSACCHARIDE_BIOSYNTHETIC_PROCESS	-0.0286341	0.698044	0.838576
GBM	GOBP_REGULATION_OF_ENDOTHELIAL_CELL_DIFFERENTIATION	-0.0288077	0.87836	0.938234
GBM	GOBP_NEGATIVE_REGULATION_OF_HIPPO_SIGNALING	-0.0290349	0.456943	0.678515
GBM	GOBP_CELLULAR_RESPONSE_TO_EXTRACELLULAR_STIMULUS	-0.0291446	0.724562	0.854245
GBM	GOBP_REGULATION_OF_PROTEIN_LOCALIZATION_TO_CHROMATIN	-0.0292262	0.917789	0.957015
GBM	GOBP_EPITHELIAL_TUBE_BRANCHING_INVOLVED_IN_LUNG_MORPHOGENESIS	-0.029304	0.784035	0.886512
GBM	GOBP_SECONDARY_METABOLIC_PROCESS	-0.029307	0.99148	0.994887
GBM	GOBP_REGULATION_OF_VOLTAGE_GATED_POTASSIUM_CHANNEL_ACTIVITY_INVOLVED_IN_VENTRICULAR_CARDIAC_MUSCLE_CELL_ACTION_POTENTIAL_REPOLARIZATION	-0.0293144	0.751413	0.868166
GBM	GOBP_PROTEIN_DESUMOYLATION	-0.0294386	0.923441	0.960414
GBM	GOBP_POSITIVE_REGULATION_OF_TELOMERE_MAINTENANCE_VIA_TELOMERE_LENGTHENING	-0.0296407	0.895227	0.944629
GBM	GOBP_NEGATIVE_REGULATION_OF_HORMONE_BIOSYNTHETIC_PROCESS	-0.0296976	0.923441	0.960414
GBM	GOBP_ACTIVATION_OF_CYSTEINE_TYPE_ENDOPEPTIDASE_ACTIVITY_INVOLVED_IN_APOPTOTIC_PROCESS_BY_CYTOCHROME_C	-0.0297546	0.99148	0.994887
GBM	GOBP_CORTICOSTEROID_HORMONE_SECRETION	-0.0297963	0.87836	0.938234
GBM	GOBP_REGULATION_OF_SECONDARY_METABOLIC_PROCESS	-0.0298188	0.708609	0.845471
GBM	GOBP_VOLUNTARY_MUSCULOSKELETAL_MOVEMENT	-0.0299648	0.708609	0.845471
GBM	GOBP_RESPONSE_TO_TYPE_III_INTERFERON	-0.0305096	0.912142	0.953706
GBM	GOBP_POSITIVE_REGULATION_OF_DEVELOPMENTAL_PIGMENTATION	-0.0305379	0.794997	0.893352
GBM	GOBP_AMIDE_TRANSPORT	-0.0306075	0.940418	0.968042
GBM	GOBP_NEGATIVE_REGULATION_OF_CELLULAR_RESPONSE_TO_TRANSFORMING_GROWTH_FACTOR_BETA_STIMULUS	-0.0306109	0.883976	0.940377
GBM	GOBP_POSITIVE_REGULATION_OF_PROTEIN_LOCALIZATION_TO_CELL_PERIPHERY	-0.0306556	0.83923	0.915929
GBM	GOBP_POSITIVE_REGULATION_OF_INSULIN_LIKE_GROWTH_FACTOR_RECEPTOR_SIGNALING_PATHWAY	-0.030889	0.740634	0.861912
GBM	REACTOME_CA2_ACTIVATED_K_CHANNELS	-0.0308893	0.651248	0.808565
GBM	REACTOME_SARS_COV_2_MODULATES_HOST_TRANSLATION_MACHINERY	-0.030936	0.828118	0.911336
GBM	GOBP_NEGATIVE_REGULATION_OF_ORGAN_GROWTH	-0.0311048	0.533367	0.734924
GBM	GOBP_PURINE_NUCLEOSIDE_DIPHOSPHATE_CATABOLIC_PROCESS	-0.0311141	0.895227	0.944629
GBM	GOBP_PROTEIN_TETRAMERIZATION	-0.0311305	0.729906	0.857191
GBM	REACTOME_PLATELET_AGGREGATION_PLUG_FORMATION	-0.0311716	0.929096	0.96266
GBM	GOBP_DICARBOXYLIC_ACID_BIOSYNTHETIC_PROCESS	-0.0311999	0.974445	0.986421
GBM	GOBP_OPERANT_CONDITIONING	-0.0312207	0.756821	0.871489
GBM	GOBP_REGULATION_OF_LONG_CHAIN_FATTY_ACID_IMPORT_ACROSS_PLASMA_MEMBRANE	-0.0312389	0.751413	0.868166
GBM	REACTOME_CONSTITUTIVE_SIGNALING_BY_OVEREXPRESSED_ERBB2	-0.0313388	0.77857	0.882923
GBM	GOBP_REGULATION_OF_NUCLEOCYTOPLASMIC_TRANSPORT	-0.0313919	0.81704	0.904621
GBM	REACTOME_PTK6_PROMOTES_HIF1A_STABILIZATION	-0.0314406	0.735264	0.859294
GBM	GOBP_CONVERGENT_EXTENSION_INVOLVED_IN_GASTRULATION	-0.0314512	0.90086	0.947358
GBM	REACTOME_NEF_MEDIATES_DOWN_MODULATION_OF_CELL_SURFACE_RECEPTORS_BY_RECRUITING_THEM_TO_CLATHRIN_ADAPTERS	-0.0314965	0.729906	0.857191
GBM	GOBP_CELLULAR_HYPEROSMOTIC_SALINITY_RESPONSE	-0.0315129	0.661537	0.814935
GBM	GOBP_NEGATIVE_REGULATION_OF_CHONDROCYTE_PROLIFERATION	-0.031515	0.968769	0.983361
GBM	GOBP_GOLGI_TO_LYSOSOME_TRANSPORT	-0.0316611	0.682307	0.827614
GBM	GOBP_POSITIVE_REGULATION_OF_BINDING	-0.0317243	0.889599	0.943027
GBM	REACTOME_PHOSPHATE_BOND_HYDROLYSIS_BY_NTPDASE_PROTEINS	-0.0317255	0.794997	0.893352
GBM	GOBP_NEGATIVE_REGULATION_OF_URINE_VOLUME	-0.0319836	0.435695	0.661957
GBM	GOBP_POSITIVE_REGULATION_OF_NEUROTRANSMITTER_UPTAKE	-0.0319882	0.713913	0.848124
GBM	GOBP_HYPEROSMOTIC_SALINITY_RESPONSE	-0.031993	0.756821	0.871489
GBM	GOBP_CARBON_DIOXIDE_TRANSPORT	-0.0320126	0.635939	0.797157
GBM	GOBP_REGULATION_OF_ENDODEOXYRIBONUCLEASE_ACTIVITY	-0.0320415	0.940418	0.968042
GBM	GOBP_INTERMEDIATE_FILAMENT_BUNDLE_ASSEMBLY	-0.032277	0.751413	0.868166
GBM	GOBP_RESPONSE_TO_HYDROSTATIC_PRESSURE	-0.0323825	0.487645	0.701094
GBM	REACTOME_PEPTIDE_HORMONE_BIOSYNTHESIS	-0.0323993	0.850373	0.922035
GBM	GOBP_VACUOLE_FUSION	-0.03243	0.917789	0.957015
GBM	GOBP_REGULATION_OF_PEROXISOME_PROLIFERATOR_ACTIVATED_RECEPTOR_SIGNALING_PATHWAY	-0.0324829	0.773116	0.880676
GBM	GOBP_SODIUM_INDEPENDENT_ORGANIC_ANION_TRANSPORT	-0.0326909	0.895227	0.944629
GBM	GOBP_WATER_HOMEOSTASIS	-0.0326933	0.923441	0.960414
GBM	GOBP_RESPONSE_TO_LECTIN	-0.0327323	0.510238	0.719304
GBM	GOBP_RESPONSE_TO_PLATELET_DERIVED_GROWTH_FACTOR	-0.0327573	0.895227	0.944629
GBM	GOBP_INSULIN_LIKE_GROWTH_FACTOR_RECEPTOR_SIGNALING_PATHWAY	-0.0329175	0.912142	0.953706
GBM	REACTOME_KERATAN_SULFATE_BIOSYNTHESIS	-0.0329376	0.867145	0.931833
GBM	GOBP_RIBOSOMAL_SUBUNIT_EXPORT_FROM_NUCLEUS	-0.0329883	0.889599	0.943027
GBM	GOBP_GLANDULAR_EPITHELIAL_CELL_MATURATION	-0.0330484	0.682307	0.827614
GBM	REACTOME_SMALL_INTERFERING_RNA_SIRNA_BIOGENESIS	-0.0330751	0.974445	0.986421
GBM	GOBP_PROTEIN_TRIMERIZATION	-0.033097	0.646128	0.804696
GBM	REACTOME_THE_CANONICAL_RETINOID_CYCLE_IN_RODS_TWILIGHT_VISION	-0.0331066	0.974445	0.986421
GBM	GOBP_CONVERGENT_EXTENSION_INVOLVED_IN_ORGANOGENESIS	-0.0332404	0.735264	0.859294
GBM	GOBP_GTP_BIOSYNTHETIC_PROCESS	-0.0332432	0.985801	0.991977
GBM	GOBP_CITRULLINE_METABOLIC_PROCESS	-0.0336053	0.735264	0.859294
GBM	GOBP_VENTRICULAR_CARDIAC_MUSCLE_CELL_DEVELOPMENT	-0.0336719	0.371654	0.615083
GBM	GOBP_CDP_CHOLINE_PATHWAY	-0.0336903	0.773116	0.880676
GBM	GOBP_PROTEIN_INSERTION_INTO_ER_MEMBRANE	-0.0337176	0.883976	0.940377
GBM	REACTOME_RHO_GTPASES_ACTIVATE_KTN1	-0.0337466	0.671891	0.820973
GBM	GOBP_POSITIVE_REGULATION_OF_PROTEIN_LOCALIZATION_TO_CELL_CORTEX	-0.0338288	0.751413	0.868166
GBM	REACTOME_BINDING_OF_TCF_LEF_CTNNB1_TO_TARGET_GENE_PROMOTERS	-0.0339398	0.427358	0.65497
GBM	GOBP_REGULATION_OF_TORC1_SIGNALING	-0.0339555	0.895227	0.944629
GBM	GOBP_BRUSH_BORDER_ASSEMBLY	-0.0339622	0.620783	0.787792
GBM	GOBP_VALINE_METABOLIC_PROCESS	-0.0340049	0.968769	0.983361
GBM	GOBP_REGULATION_OF_HEART_RATE_BY_CHEMICAL_SIGNAL	-0.0340451	0.872749	0.935248
GBM	GOBP_GOLGI_RIBBON_FORMATION	-0.0340543	0.883976	0.940377
GBM	GOBP_LINOLEIC_ACID_METABOLIC_PROCESS	-0.0343526	0.666706	0.81754
GBM	GOBP_RESPONSE_TO_CORTISOL	-0.0345181	0.740634	0.861912
GBM	GOBP_MUSCLE_CELL_DEVELOPMENT	-0.0346913	0.923441	0.960414
GBM	GOBP_POSITIVE_REGULATION_OF_CILIUM_MOVEMENT	-0.034698	0.586049	0.765694
GBM	REACTOME_SENSORY_PERCEPTION_OF_SALTY_TASTE	-0.0347807	0.872749	0.935248
GBM	GOBP_ERBB2_SIGNALING_PATHWAY	-0.0349246	0.917789	0.957015
GBM	GOBP_TACHYKININ_RECEPTOR_SIGNALING_PATHWAY	-0.0349932	0.36033	0.606763
GBM	GOBP_MHC_CLASS_I_BIOSYNTHETIC_PROCESS	-0.0352291	0.99716	0.998715
GBM	GOBP_INTERLEUKIN_17_MEDIATED_SIGNALING_PATHWAY	-0.0352566	0.889599	0.943027
GBM	GOBP_SENSORY_PERCEPTION_OF_SWEET_TASTE	-0.0353255	0.635939	0.797157
GBM	GOBP_ALKALOID_METABOLIC_PROCESS	-0.0354169	0.895227	0.944629
GBM	GOBP_SCHWANN_CELL_DEVELOPMENT	-0.0356559	0.867145	0.931833
GBM	GOBP_ESTABLISHMENT_OF_PIGMENT_GRANULE_LOCALIZATION	-0.0356561	0.968769	0.983361
GBM	GOBP_REGULATION_OF_METANEPHROS_DEVELOPMENT	-0.035658	0.912142	0.953706
GBM	REACTOME_TRANSPORT_AND_SYNTHESIS_OF_PAPS	-0.0357183	0.81704	0.904621
GBM	GOBP_CARDIAC_MUSCLE_CELL_CONTRACTION	-0.0358933	0.767673	0.878108
GBM	GOBP_REGULATION_OF_GONADOTROPIN_SECRETION	-0.0359727	0.923441	0.960414
GBM	GOBP_CERAMIDE_1_PHOSPHATE_TRANSPORT	-0.0360018	0.474352	0.691788
GBM	GOBP_EOSINOPHIL_DIFFERENTIATION	-0.0360267	0.822575	0.907932
GBM	GOBP_INTRINSIC_APOPTOTIC_SIGNALING_PATHWAY_IN_RESPONSE_TO_DNA_DAMAGE_BY_P53_CLASS_MEDIATOR	-0.036042	0.805999	0.899735
GBM	GOBP_REGULATION_OF_FIBROBLAST_APOPTOTIC_PROCESS	-0.0361104	0.576293	0.761099
GBM	GOBP_SINGLE_STRAND_BREAK_REPAIR	-0.0361372	0.923441	0.960414
GBM	REACTOME_MITOCHONDRIAL_CALCIUM_ION_TRANSPORT	-0.0363147	0.800493	0.897122
GBM	REACTOME_COOPERATION_OF_PREFOLDIN_AND_TRIC_CCT_IN_ACTIN_AND_TUBULIN_FOLDING	-0.0363419	0.615767	0.784317
GBM	GOBP_RENAL_VESICLE_DEVELOPMENT	-0.036348	0.666706	0.81754
GBM	GOBP_POSITIVE_REGULATION_OF_MEMBRANE_DEPOLARIZATION	-0.0364302	0.698044	0.838576
GBM	GOBP_NUCLEOSIDE_BISPHOSPHATE_METABOLIC_PROCESS	-0.036482	0.83923	0.915929
GBM	GOBP_PROTEIN_SIDE_CHAIN_DEGLUTAMYLATION	-0.0366321	0.698044	0.838576
GBM	GOBP_REGULATION_OF_MEMBRANE_REPOLARIZATION_DURING_CARDIAC_MUSCLE_CELL_ACTION_POTENTIAL	-0.0369915	0.889599	0.943027
GBM	REACTOME_FORMATION_OF_APOPTOSOME	-0.0371488	0.692784	0.835066
GBM	GOBP_LONG_CHAIN_FATTY_ACID_IMPORT_ACROSS_PLASMA_MEMBRANE	-0.0372347	0.767673	0.878108
GBM	GOBP_RETINAL_CELL_PROGRAMMED_CELL_DEATH	-0.0374505	0.872749	0.935248
GBM	GOBP_AMINO_ACID_BIOSYNTHETIC_PROCESS	-0.0374818	0.968769	0.983361
GBM	GOBP_REGULATION_OF_CARDIAC_MUSCLE_ADAPTATION	-0.0376616	0.99716	0.998715
GBM	REACTOME_SIGNALING_BY_MST1	-0.0377117	0.850373	0.922035
GBM	GOBP_REGULATION_OF_TRANSFORMING_GROWTH_FACTOR_BETA_ACTIVATION	-0.0377343	0.83923	0.915929
GBM	REACTOME_TRANSPORT_OF_VITAMINS_NUCLEOSIDES_AND_RELATED_MOLECULES	-0.0377633	0.883976	0.940377
GBM	REACTOME_RESPONSE_OF_MTB_TO_PHAGOCYTOSIS	-0.0378992	0.784035	0.886512
GBM	GOBP_POSITIVE_REGULATION_OF_SODIUM_PROTON_ANTIPORTER_ACTIVITY	-0.038039	0.828118	0.911336
GBM	GOBP_REGULATION_OF_SODIUM_PROTON_ANTIPORTER_ACTIVITY	-0.0381013	0.794997	0.893352
GBM	GOBP_AROMATIC_AMINO_ACID_TRANSPORT	-0.038229	0.99148	0.994887
GBM	REACTOME_FLT3_SIGNALING_BY_CBL_MUTANTS	-0.0382799	0.746018	0.865147
GBM	GOBP_CELLULAR_RESPONSE_TO_EXOGENOUS_DSRNA	-0.0383215	0.524052	0.727603
GBM	GOBP_POSITIVE_REGULATION_OF_PROTEIN_LOCALIZATION_TO_NUCLEOLUS	-0.0383368	0.929096	0.96266
GBM	GOBP_CELLULAR_RESPONSE_TO_IONIZING_RADIATION	-0.0384802	0.533367	0.734924
GBM	GOBP_RESPONSE_TO_AMINE	-0.0384855	0.833669	0.913898
GBM	GOBP_SUCCINYL_COA_CATABOLIC_PROCESS	-0.0384898	0.789511	0.889573
GBM	REACTOME_PASSIVE_TRANSPORT_BY_AQUAPORINS	-0.0385393	0.800493	0.897122
GBM	GOBP_ENDONUCLEOLYTIC_CLEAVAGE_IN_5_ETS_OF_TRICISTRONIC_RRNA_TRANSCRIPT_SSU_RRNA_5_8S_RRNA_LSU_RRNA	-0.0385596	0.957422	0.977713
GBM	GOBP_REGULATION_OF_APPETITE	-0.0386333	0.946083	0.971487
GBM	GOBP_ARF_PROTEIN_SIGNAL_TRANSDUCTION	-0.0387636	0.957422	0.977713
GBM	GOBP_CARBOHYDRATE_BIOSYNTHETIC_PROCESS	-0.0388216	0.906498	0.95028
GBM	REACTOME_RECYCLING_OF_BILE_ACIDS_AND_SALTS	-0.0388639	0.895227	0.944629
GBM	GOBP_PROTEIN_RETENTION_IN_GOLGI_APPARATUS	-0.0388967	0.844798	0.918988
GBM	REACTOME_HYALURONAN_BIOSYNTHESIS_AND_EXPORT	-0.0391804	0.692784	0.835066
GBM	GOBP_PLATELET_DERIVED_GROWTH_FACTOR_RECEPTOR_SIGNALING_PATHWAY	-0.0395807	0.822575	0.907932
GBM	GOBP_NEUROFILAMENT_CYTOSKELETON_ORGANIZATION	-0.039615	0.883976	0.940377
GBM	GOBP_RESPONSE_TO_BLUE_LIGHT	-0.0398134	0.762241	0.874699
GBM	GOBP_RESPONSE_TO_DSRNA	-0.0398647	0.713913	0.848124
GBM	REACTOME_METHIONINE_SALVAGE_PATHWAY	-0.039903	0.625818	0.791575
GBM	GOBP_GENERAL_ADAPTATION_SYNDROME	-0.0400199	0.735264	0.859294
GBM	GOBP_NEGATIVE_REGULATION_OF_LYMPHOCYTE_MIGRATION	-0.0400386	0.557015	0.748564
GBM	GOBP_INNER_EAR_MORPHOGENESIS	-0.0401429	0.889599	0.943027
GBM	GOBP_ESTABLISHMENT_OF_PROTEIN_LOCALIZATION_TO_ORGANELLE	-0.0402437	0.951751	0.974814
GBM	GOBP_REGULATION_OF_ANTIFUNGAL_INNATE_IMMUNE_RESPONSE	-0.0403348	0.833669	0.913898
GBM	GOBP_REGULATION_OF_ARACHIDONIC_ACID_SECRETION	-0.0403817	0.784035	0.886512
GBM	GOBP_NEGATIVE_REGULATION_OF_APOPTOTIC_PROCESS_INVOLVED_IN_DEVELOPMENT	-0.0404319	0.671891	0.820973
GBM	REACTOME_ION_CHANNEL_TRANSPORT	-0.0404329	0.651248	0.808565
GBM	GOBP_REGULATION_OF_MITOCHONDRIAL_FUSION	-0.0404654	0.912142	0.953706
GBM	GOBP_POSITIVE_REGULATION_OF_CELLULAR_COMPONENT_BIOGENESIS	-0.0404836	0.800493	0.897122
GBM	GOBP_NOREPINEPHRINE_TRANSPORT	-0.0405175	0.963095	0.981841
GBM	GOBP_PULMONARY_ARTERY_MORPHOGENESIS	-0.0405583	0.671891	0.820973
GBM	KEGG_GLYCINE_SERINE_AND_THREONINE_METABOLISM	-0.0405964	0.974445	0.986421
GBM	GOBP_REGULATION_OF_HEART_GROWTH	-0.0407755	0.501135	0.712097
GBM	GOBP_PROLINE_METABOLIC_PROCESS	-0.0408077	0.850373	0.922035
GBM	GOBP_MALATE_METABOLIC_PROCESS	-0.0409088	0.883976	0.940377
GBM	GOBP_RESPONSE_TO_ACIDIC_PH	-0.0409695	0.917789	0.957015
GBM	GOBP_REGULATION_OF_MESODERM_DEVELOPMENT	-0.0411855	0.600825	0.774706
GBM	GOBP_PROTEIN_POLY_ADP_RIBOSYLATION	-0.0413299	0.692784	0.835066
GBM	GOBP_NEGATIVE_REGULATION_OF_B_CELL_APOPTOTIC_PROCESS	-0.0414227	0.844798	0.918988
GBM	GOBP_OUTFLOW_TRACT_MORPHOGENESIS	-0.0414326	0.646128	0.804696
GBM	GOBP_REGULATION_OF_MIRNA_TRANSCRIPTION	-0.0414885	0.946083	0.971487
GBM	GOBP_NON_LYTIC_VIRAL_RELEASE	-0.0418434	0.708609	0.845471
GBM	GOBP_RESPONSE_TO_WATER_DEPRIVATION	-0.0418523	0.364081	0.609987
GBM	REACTOME_ARYL_HYDROCARBON_RECEPTOR_SIGNALLING	-0.0419098	0.963095	0.981841
GBM	GOBP_NEGATIVE_REGULATION_OF_CARBOHYDRATE_METABOLIC_PROCESS	-0.0419213	0.811515	0.90286
GBM	GOBP_FATTY_ACID_ELONGATION	-0.0419459	0.940418	0.968042
GBM	REACTOME_MET_RECEPTOR_ACTIVATION	-0.0419508	0.49212	0.704584
GBM	GOBP_BRANCHED_CHAIN_AMINO_ACID_TRANSPORT	-0.0420892	0.844798	0.918988
GBM	GOBP_MITOCHONDRIAL_FRAGMENTATION_INVOLVED_IN_APOPTOTIC_PROCESS	-0.0421886	0.677091	0.8244
GBM	GOBP_VERY_LONG_CHAIN_FATTY_ACID_METABOLIC_PROCESS	-0.0422449	0.99148	0.994887
GBM	GOBP_POSITIVE_REGULATION_OF_MITOPHAGY_IN_RESPONSE_TO_MITOCHONDRIAL_DEPOLARIZATION	-0.0422565	0.581162	0.762616
GBM	GOBP_CALCIUM_INDEPENDENT_CELL_CELL_ADHESION_VIA_PLASMA_MEMBRANE_CELL_ADHESION_MOLECULES	-0.0423314	0.561805	0.751647
GBM	GOBP_ETHANOL_OXIDATION	-0.0423406	0.805999	0.899735
GBM	GOBP_GALACTOLIPID_METABOLIC_PROCESS	-0.0426234	0.968769	0.983361
GBM	GOBP_POSITIVE_REGULATION_OF_PSEUDOPODIUM_ASSEMBLY	-0.0427397	0.77857	0.882923
GBM	GOBP_OSTEOBLAST_PROLIFERATION	-0.0428295	0.557015	0.748564
GBM	GOBP_PROTEIN_UNFOLDING	-0.0428339	0.713913	0.848124
GBM	GOBP_CELLULAR_RESPONSE_TO_PURINE_CONTAINING_COMPOUND	-0.0428366	0.833669	0.913898
GBM	GOBP_URATE_METABOLIC_PROCESS	-0.0430866	0.635939	0.797157
GBM	GOBP_CELL_AGGREGATION	-0.0430936	0.724562	0.854245
GBM	GOBP_RESPONSE_TO_PH	-0.0431163	0.906498	0.95028
GBM	GOBP_POSITIVE_REGULATION_OF_SKELETAL_MUSCLE_TISSUE_GROWTH	-0.043191	0.81704	0.904621
GBM	GOBP_SNRNA_CATABOLIC_PROCESS	-0.0432846	0.746018	0.865147
GBM	GOBP_NEGATIVE_REGULATION_OF_MEGAKARYOCYTE_DIFFERENTIATION	-0.0434744	0.773116	0.880676
GBM	GOBP_CELL_DIFFERENTIATION_INVOLVED_IN_PHENOTYPIC_SWITCHING	-0.0436331	0.557015	0.748564
GBM	GOBP_CELLULAR_RESPONSE_TO_LEPTIN_STIMULUS	-0.0437198	0.81704	0.904621
GBM	GOBP_REGULATION_OF_HEART_RATE_BY_CARDIAC_CONDUCTION	-0.0438236	0.906498	0.95028
GBM	GOBP_PROTEIN_INSERTION_INTO_ER_MEMBRANE_BY_STOP_TRANSFER_MEMBRANE_ANCHOR_SEQUENCE	-0.0438735	0.81704	0.904621
GBM	GOBP_REGULATION_OF_WNT_SIGNALING_PATHWAY_PLANAR_CELL_POLARITY_PATHWAY	-0.0439179	0.794997	0.893352
GBM	GOBP_UDP_GLUCOSE_METABOLIC_PROCESS	-0.0440202	0.666706	0.81754
GBM	GOBP_RETINOL_METABOLIC_PROCESS	-0.0441946	0.784035	0.886512
GBM	GOBP_NADH_METABOLIC_PROCESS	-0.0442198	0.77857	0.882923
GBM	GOBP_NEGATIVE_REGULATION_OF_AMYLOID_PRECURSOR_PROTEIN_CATABOLIC_PROCESS	-0.0442563	1	1
GBM	GOBP_TISSUE_REGENERATION	-0.0442595	0.889599	0.943027
GBM	GOBP_NEGATIVE_REGULATION_OF_INTERFERON_BETA_PRODUCTION	-0.0442639	0.692784	0.835066
GBM	GOBP_NEGATIVE_REGULATION_OF_SIGNALING_RECEPTOR_ACTIVITY	-0.0443661	0.789511	0.889573
GBM	GOBP_GOLGI_ORGANIZATION	-0.0446083	0.773116	0.880676
GBM	GOBP_SMALL_NUCLEOLAR_RIBONUCLEOPROTEIN_COMPLEX_ASSEMBLY	-0.0446187	0.968769	0.983361
GBM	GOBP_LYMPHOCYTE_MIGRATION_INTO_LYMPHOID_ORGANS	-0.0447362	0.773116	0.880676
GBM	GOBP_REGULATION_OF_GLYCOLYTIC_PROCESS	-0.0448269	0.789511	0.889573
GBM	GOBP_AMINO_ACID_BETAINE_TRANSPORT	-0.0449072	0.505676	0.716226
GBM	GOBP_POLYPRENOL_METABOLIC_PROCESS	-0.044925	0.510238	0.719304
GBM	REACTOME_REGULATION_OF_HSF1_MEDIATED_HEAT_SHOCK_RESPONSE	-0.0450087	0.514821	0.722279
GBM	REACTOME_VASOPRESSIN_LIKE_RECEPTORS	-0.0451289	0.822575	0.907932
GBM	GOBP_OXALOACETATE_METABOLIC_PROCESS	-0.0453626	0.883976	0.940377
GBM	GOBP_POSITIVE_REGULATION_OF_PHOSPHOLIPID_METABOLIC_PROCESS	-0.0453885	0.713913	0.848124
GBM	GOBP_REGULATION_OF_NUCLEOTIDE_METABOLIC_PROCESS	-0.045405	0.929096	0.96266
GBM	REACTOME_SARS_COV_2_HOST_INTERACTIONS	-0.0454061	0.850373	0.922035
GBM	REACTOME_SIGNALING_BY_ERBB2_IN_CANCER	-0.0454851	0.883976	0.940377
GBM	GOBP_FOREBRAIN_VENTRICULAR_ZONE_PROGENITOR_CELL_DIVISION	-0.0457165	0.566615	0.755042
GBM	REACTOME_MULTIFUNCTIONAL_ANION_EXCHANGERS	-0.0457788	0.974445	0.986421
GBM	GOBP_REGULATION_OF_CELL_CHEMOTAXIS_TO_FIBROBLAST_GROWTH_FACTOR	-0.0460723	0.855957	0.925797
GBM	GOBP_POSITIVE_REGULATION_OF_NERVOUS_SYSTEM_PROCESS	-0.0461031	0.746018	0.865147
GBM	GOBP_GONADAL_MESODERM_DEVELOPMENT	-0.0461708	0.789511	0.889573
GBM	GOBP_REGULATION_OF_CAMP_DEPENDENT_PROTEIN_KINASE_ACTIVITY	-0.046306	0.889599	0.943027
GBM	GOBP_IRON_SULFUR_CLUSTER_ASSEMBLY	-0.0463744	0.805999	0.899735
GBM	GOBP_FOREBRAIN_NEUROBLAST_DIVISION	-0.046568	0.427358	0.65497
GBM	GOBP_TRANSPORT_ALONG_MICROTUBULE	-0.0467104	0.83923	0.915929
GBM	GOBP_PROTEIN_K63_LINKED_UBIQUITINATION	-0.0468131	0.756821	0.871489
GBM	GOBP_MOTOR_NEURON_APOPTOTIC_PROCESS	-0.0469515	0.81704	0.904621
GBM	GOBP_MEMBRANE_PROTEIN_INTRACELLULAR_DOMAIN_PROTEOLYSIS	-0.0469537	0.985801	0.991977
GBM	GOBP_REGULATION_OF_ESTABLISHMENT_OF_PLANAR_POLARITY	-0.0469756	0.448375	0.672214
GBM	REACTOME_SIALIC_ACID_METABOLISM	-0.0470025	0.661537	0.814935
GBM	KEGG_THYROID_CANCER	-0.0471274	0.581162	0.762616
GBM	GOBP_TRIGLYCERIDE_RICH_LIPOPROTEIN_PARTICLE_REMODELING	-0.0472849	0.63087	0.794419
GBM	GOBP_NEGATIVE_REGULATION_OF_FAT_CELL_DIFFERENTIATION	-0.0474578	0.87836	0.938234
GBM	GOBP_REGULATION_OF_POTASSIUM_ION_IMPORT	-0.0475702	0.980123	0.988845
GBM	GOBP_CALCIUM_IMPORT_INTO_THE_MITOCHONDRION	-0.047578	0.713913	0.848124
GBM	GOBP_POSITIVE_REGULATION_OF_BICELLULAR_TIGHT_JUNCTION_ASSEMBLY	-0.047635	0.872749	0.935248
GBM	GOBP_RIG_I_SIGNALING_PATHWAY	-0.0477296	0.773116	0.880676
GBM	REACTOME_CLASS_I_PEROXISOMAL_MEMBRANE_PROTEIN_IMPORT	-0.0478318	0.963095	0.981841
GBM	GOBP_REGULATION_OF_EPITHELIAL_CELL_DIFFERENTIATION	-0.0478687	0.951751	0.974814
GBM	GOBP_ALPHA_AMINO_ACID_METABOLIC_PROCESS	-0.0479319	0.789511	0.889573
GBM	GOBP_AXONOGENESIS_INVOLVED_IN_INNERVATION	-0.0479488	0.533367	0.734924
GBM	GOBP_RESPONSE_TO_STEROL	-0.0479544	0.610768	0.781981
GBM	GOBP_ENDOSOME_TO_LYSOSOME_TRANSPORT_VIA_MULTIVESICULAR_BODY_SORTING_PATHWAY	-0.0480582	0.571444	0.758436
GBM	GOBP_POSITIVE_REGULATION_OF_SIGNAL_TRANSDUCTION_BY_P53_CLASS_MEDIATOR	-0.0481341	0.855957	0.925797
GBM	GOBP_MYOFIBROBLAST_DIFFERENTIATION	-0.0481585	0.77857	0.882923
GBM	GOBP_PROTEIN_LOCALIZATION_TO_PHAGOPHORE_ASSEMBLY_SITE	-0.0483187	0.844798	0.918988
GBM	GOBP_REGULATION_OF_HEXOKINASE_ACTIVITY	-0.0483708	0.980123	0.988845
GBM	GOBP_PATTERN_SPECIFICATION_INVOLVED_IN_KIDNEY_DEVELOPMENT	-0.0484595	0.293723	0.554479
GBM	REACTOME_BLOOD_GROUP_SYSTEMS_BIOSYNTHESIS	-0.0485945	0.87836	0.938234
GBM	GOBP_ER_OVERLOAD_RESPONSE	-0.0487484	0.687538	0.832073
GBM	GOBP_CONNECTIVE_TISSUE_DEVELOPMENT	-0.0487951	0.805999	0.899735
GBM	GOBP_NEGATIVE_REGULATION_OF_CYTOSKELETON_ORGANIZATION	-0.0488463	0.713913	0.848124
GBM	REACTOME_POST_TRANSLATIONAL_PROTEIN_MODIFICATION	-0.0489506	0.740634	0.861912
GBM	GOBP_REGULATION_OF_MEMBRANE_REPOLARIZATION_DURING_ACTION_POTENTIAL	-0.0491365	0.533367	0.734924
GBM	REACTOME_O_LINKED_GLYCOSYLATION_OF_MUCINS	-0.0491557	0.751413	0.868166
GBM	GOBP_TELOMERASE_HOLOENZYME_COMPLEX_ASSEMBLY	-0.0492318	0.83923	0.915929
GBM	REACTOME_NONSENSE_MEDIATED_DECAY_NMD	-0.0493291	0.850373	0.922035
GBM	GOBP_SMOOTH_MUSCLE_CONTRACTION	-0.0494737	0.883976	0.940377
GBM	GOBP_PLACENTA_BLOOD_VESSEL_DEVELOPMENT	-0.0495658	0.828118	0.911336
GBM	GOBP_ALDEHYDE_BIOSYNTHETIC_PROCESS	-0.0495693	0.641025	0.800409
GBM	GOBP_HYDROGEN_SULFIDE_METABOLIC_PROCESS	-0.0496846	0.81704	0.904621
GBM	GOBP_RESPONSE_TO_HEPARIN	-0.0498711	0.70332	0.841869
GBM	GOBP_DNA_DAMAGE_RESPONSE_SIGNAL_TRANSDUCTION_BY_P53_CLASS_MEDIATOR	-0.0499865	0.586049	0.765694
GBM	GOBP_DERMATAN_SULFATE_METABOLIC_PROCESS	-0.0500155	0.682307	0.827614
GBM	GOBP_REGULATION_OF_RRNA_PROCESSING	-0.0500237	0.940418	0.968042
GBM	GOBP_SIGNAL_COMPLEX_ASSEMBLY	-0.0501856	0.773116	0.880676
GBM	GOBP_LIPOPHAGY	-0.0503047	0.729906	0.857191
GBM	GOBP_HISTONE_H2B_UBIQUITINATION	-0.0503681	0.90086	0.947358
GBM	REACTOME_TERMINATION_OF_O_GLYCAN_BIOSYNTHESIS	-0.0504232	0.906498	0.95028
GBM	GOBP_REGULATION_OF_SYSTEMIC_ARTERIAL_BLOOD_PRESSURE_BY_ENDOTHELIN	-0.0504412	0.729906	0.857191
GBM	GOBP_PHOSPHATIDYLSERINE_ACYL_CHAIN_REMODELING	-0.0504602	0.708609	0.845471
GBM	GOBP_GENITALIA_DEVELOPMENT	-0.0504825	0.620783	0.787792
GBM	GOBP_NEGATIVE_REGULATION_OF_HAIR_FOLLICLE_DEVELOPMENT	-0.0506117	0.505676	0.716226
GBM	GOBP_ACTIN_MODIFICATION	-0.0508353	0.435695	0.661957
GBM	GOBP_RESPONSE_TO_INSECTICIDE	-0.0508402	0.773116	0.880676
GBM	KEGG_TYROSINE_METABOLISM	-0.050886	0.794997	0.893352
GBM	GOBP_MECHANORECEPTOR_DIFFERENTIATION	-0.0508979	0.946083	0.971487
GBM	GOBP_NEGATIVE_REGULATION_OF_GLYCOGEN_METABOLIC_PROCESS	-0.0509267	0.740634	0.861912
GBM	GOBP_TRABECULA_MORPHOGENESIS	-0.050987	0.740634	0.861912
GBM	GOBP_GAS_TRANSPORT	-0.0510976	0.71923	0.851188
GBM	GOBP_REGULATION_OF_CELLULAR_RESPONSE_TO_STRESS	-0.0510988	0.49212	0.704584
GBM	GOBP_POSITIVE_REGULATION_OF_SMOOTH_MUSCLE_CELL_DIFFERENTIATION	-0.0513932	0.974445	0.986421
GBM	REACTOME_MAPK_FAMILY_SIGNALING_CASCADES	-0.051397	0.99716	0.998715
GBM	GOBP_WNT_SIGNALING_PATHWAY_INVOLVED_IN_HEART_DEVELOPMENT	-0.0514305	0.773116	0.880676
GBM	GOBP_EPITHELIAL_STRUCTURE_MAINTENANCE	-0.0514719	0.406927	0.640046
GBM	GOBP_ENDOPLASMIC_RETICULUM_PLASMA_MEMBRANE_TETHERING	-0.0517461	0.71923	0.851188
GBM	GOBP_SINOATRIAL_NODE_CELL_DIFFERENTIATION	-0.0521615	0.800493	0.897122
GBM	GOBP_GLUTAMINE_FAMILY_AMINO_ACID_CATABOLIC_PROCESS	-0.0522165	0.980123	0.988845
GBM	GOBP_REGULATION_OF_RAB_PROTEIN_SIGNAL_TRANSDUCTION	-0.0522174	0.822575	0.907932
GBM	GOBP_RENAL_WATER_TRANSPORT	-0.0522688	0.867145	0.931833
GBM	GOBP_REGULATION_OF_DNA_LIGATION	-0.0523789	0.784035	0.886512
GBM	GOBP_SEBACEOUS_GLAND_DEVELOPMENT	-0.0524327	0.724562	0.854245
GBM	REACTOME_VITAMIN_D_CALCIFEROL_METABOLISM	-0.0525479	0.713913	0.848124
GBM	GOBP_NEURONAL_ACTION_POTENTIAL_PROPAGATION	-0.0530225	0.912142	0.953706
GBM	GOBP_DEVELOPMENT_OF_PRIMARY_FEMALE_SEXUAL_CHARACTERISTICS	-0.0530929	0.514821	0.722279
GBM	GOBP_ENDOCARDIAL_CUSHION_FUSION	-0.0531357	0.895227	0.944629
GBM	GOBP_EXTRACELLULAR_REGULATION_OF_SIGNAL_TRANSDUCTION	-0.0531636	0.461261	0.681671
GBM	GOBP_TONGUE_MORPHOGENESIS	-0.0532504	0.77857	0.882923
GBM	GOBP_NEGATIVE_REGULATION_OF_SUBSTRATE_ADHESION_DEPENDENT_CELL_SPREADING	-0.0533015	0.751413	0.868166
GBM	GOBP_EPITHELIAL_CELL_DEVELOPMENT	-0.0533179	0.605787	0.7785
GBM	GOBP_POSITIVE_REGULATION_OF_MEMBRANE_PERMEABILITY	-0.0533416	0.687538	0.832073
GBM	GOBP_PROTEIN_MODIFICATION_BY_SMALL_PROTEIN_REMOVAL	-0.0533812	0.800493	0.897122
GBM	GOBP_AV_NODE_CELL_TO_BUNDLE_OF_HIS_CELL_COMMUNICATION	-0.0535396	0.682307	0.827614
GBM	GOBP_MAINTENANCE_OF_GASTROINTESTINAL_EPITHELIUM	-0.0535984	0.561805	0.751647
GBM	GOBP_CRANIAL_NERVE_STRUCTURAL_ORGANIZATION	-0.0538759	0.867145	0.931833
GBM	GOBP_REGULATION_OF_NEUROTRANSMITTER_UPTAKE	-0.0539111	0.833669	0.913898
GBM	GOBP_GROOMING_BEHAVIOR	-0.0540248	0.729906	0.857191
GBM	KEGG_NON_HOMOLOGOUS_END_JOINING	-0.0540911	0.883976	0.940377
GBM	GOBP_CHONDROCYTE_DIFFERENTIATION_INVOLVED_IN_ENDOCHONDRAL_BONE_MORPHOGENESIS	-0.0541201	0.641025	0.800409
GBM	GOBP_CARDIAC_CELL_FATE_COMMITMENT	-0.0541454	0.524052	0.727603
GBM	GOBP_PROTEIN_SULFATION	-0.0541609	0.934755	0.966342
GBM	GOBP_RIBOSOME_ASSOCIATED_UBIQUITIN_DEPENDENT_PROTEIN_CATABOLIC_PROCESS	-0.0543729	0.661537	0.814935
GBM	GOBP_TETRAHYDROFOLATE_METABOLIC_PROCESS	-0.0543764	0.83923	0.915929
GBM	GOBP_AMP_SALVAGE	-0.0545321	0.974445	0.986421
GBM	GOBP_REGULATION_OF_MEMBRANE_REPOLARIZATION_DURING_VENTRICULAR_CARDIAC_MUSCLE_CELL_ACTION_POTENTIAL	-0.0551996	0.692784	0.835066
GBM	GOBP_RIBONUCLEOSIDE_DIPHOSPHATE_BIOSYNTHETIC_PROCESS	-0.055278	0.855957	0.925797
GBM	GOBP_NEGATIVE_REGULATION_OF_LIPID_CATABOLIC_PROCESS	-0.0553558	0.980123	0.988845
GBM	GOBP_AMINOGLYCAN_BIOSYNTHETIC_PROCESS	-0.0554307	0.946083	0.971487
GBM	GOBP_REGULATION_OF_CARBOHYDRATE_CATABOLIC_PROCESS	-0.0556318	0.800493	0.897122
GBM	GOBP_NEGATIVE_REGULATION_OF_CELLULAR_RESPONSE_TO_GROWTH_FACTOR_STIMULUS	-0.0557167	0.811515	0.90286
GBM	GOBP_GAMMA_DELTA_T_CELL_DIFFERENTIATION	-0.0558379	0.850373	0.922035
GBM	KEGG_ADHERENS_JUNCTION	-0.0558382	0.740634	0.861912
GBM	GOBP_REGULATION_OF_CATABOLIC_PROCESS	-0.0560929	0.83923	0.915929
GBM	GOBP_L_PROLINE_BIOSYNTHETIC_PROCESS	-0.0561855	0.800493	0.897122
GBM	REACTOME_FOXO_MEDIATED_TRANSCRIPTION	-0.0562106	0.641025	0.800409
GBM	GOBP_AMINO_ACID_METABOLIC_PROCESS	-0.0562631	0.906498	0.95028
GBM	GOBP_OTIC_VESICLE_FORMATION	-0.05634	0.794997	0.893352
GBM	GOBP_MIDBRAIN_DOPAMINERGIC_NEURON_DIFFERENTIATION	-0.0563754	0.713913	0.848124
GBM	REACTOME_CYTOSOLIC_SULFONATION_OF_SMALL_MOLECULES	-0.0563785	0.610768	0.781981
GBM	GOBP_HEMOGLOBIN_BIOSYNTHETIC_PROCESS	-0.0564156	0.895227	0.944629
GBM	GOBP_DEOXYRIBONUCLEOSIDE_MONOPHOSPHATE_BIOSYNTHETIC_PROCESS	-0.056443	0.552245	0.74663
GBM	GOBP_HEXOSE_PHOSPHATE_TRANSPORT	-0.0564789	0.762241	0.874699
GBM	GOBP_FACE_MORPHOGENESIS	-0.0566477	1	1
GBM	GOBP_NEGATIVE_REGULATION_OF_RESPONSE_TO_FOOD	-0.0567701	0.615767	0.784317
GBM	GOBP_RIBOSOMAL_LARGE_SUBUNIT_EXPORT_FROM_NUCLEUS	-0.0567811	0.635939	0.797157
GBM	GOBP_AMINO_ACID_BETAINE_BIOSYNTHETIC_PROCESS	-0.0569262	0.410966	0.643772
GBM	GOBP_POSITIVE_REGULATION_OF_HISTONE_DEACETYLATION	-0.0571795	0.980123	0.988845
GBM	GOBP_PROTEIN_MATURATION_BY_IRON_SULFUR_CLUSTER_TRANSFER	-0.0572182	0.542765	0.740462
GBM	GOBP_NEGATIVE_REGULATION_OF_ISOTYPE_SWITCHING	-0.0574286	0.929096	0.96266
GBM	GOBP_REGULATION_OF_GROWTH_HORMONE_RECEPTOR_SIGNALING_PATHWAY	-0.0574323	0.402912	0.637476
GBM	REACTOME_FATTY_ACIDS_BOUND_TO_GPR40_FFAR1_REGULATE_INSULIN_SECRETION	-0.0575682	0.963095	0.981841
GBM	GOBP_REGULATION_OF_BRANCHING_INVOLVED_IN_PROSTATE_GLAND_MORPHOGENESIS	-0.0576157	0.773116	0.880676
GBM	REACTOME_RHOBTB3_ATPASE_CYCLE	-0.0576283	0.71923	0.851188
GBM	GOBP_NEGATIVE_REGULATION_OF_OXIDATIVE_STRESS_INDUCED_INTRINSIC_APOPTOTIC_SIGNALING_PATHWAY	-0.0576437	0.49212	0.704584
GBM	GOBP_PROTEASOME_ASSEMBLY	-0.0577097	0.805999	0.899735
GBM	GOBP_HEPARAN_SULFATE_PROTEOGLYCAN_CATABOLIC_PROCESS	-0.0578166	0.951751	0.974814
GBM	REACTOME_NR1H2_NR1H3_REGULATE_GENE_EXPRESSION_TO_CONTROL_BILE_ACID_HOMEOSTASIS	-0.057853	1	1
GBM	GOBP_RAB_PROTEIN_SIGNAL_TRANSDUCTION	-0.0580371	0.811515	0.90286
GBM	REACTOME_P75NTR_REGULATES_AXONOGENESIS	-0.058142	0.929096	0.96266
GBM	REACTOME_NEUROTRANSMITTER_CLEARANCE	-0.0581907	0.713913	0.848124
GBM	REACTOME_SELECTIVE_AUTOPHAGY	-0.0582038	0.478761	0.694225
GBM	REACTOME_GAMMA_CARBOXYLATION_HYPUSINE_FORMATION_AND_ARYLSULFATASE_ACTIVATION	-0.0582563	0.968769	0.983361
GBM	GOBP_MODULATION_BY_HOST_OF_VIRAL_GENOME_REPLICATION	-0.0582707	0.940418	0.968042
GBM	GOBP_REGULATION_OF_SYSTEMIC_ARTERIAL_BLOOD_PRESSURE_BY_VASOPRESSIN	-0.0583782	0.906498	0.95028
GBM	GOBP_REGULATION_OF_STEM_CELL_DIVISION	-0.0585153	0.677091	0.8244
GBM	GOBP_LUNG_MORPHOGENESIS	-0.0585647	0.767673	0.878108
GBM	GOBP_NEGATIVE_REGULATION_OF_NEUROTRANSMITTER_SECRETION	-0.0588236	0.77857	0.882923
GBM	GOBP_POSITIVE_REGULATION_OF_UTERINE_SMOOTH_MUSCLE_CONTRACTION	-0.0589508	0.692784	0.835066
GBM	GOBP_FIBROBLAST_PROLIFERATION	-0.0589662	0.71923	0.851188
GBM	GOBP_REGULATION_OF_INTEGRIN_BIOSYNTHETIC_PROCESS	-0.0589695	0.514821	0.722279
GBM	GOBP_REGULATION_OF_SOMATIC_STEM_CELL_POPULATION_MAINTENANCE	-0.0590927	0.751413	0.868166
GBM	GOBP_REGULATION_OF_AMINO_ACID_TRANSPORT	-0.0591091	0.957422	0.977713
GBM	REACTOME_REGULATION_OF_SIGNALING_BY_NODAL	-0.0592409	0.77857	0.882923
GBM	GOBP_EPOXIDE_METABOLIC_PROCESS	-0.0592881	0.713913	0.848124
GBM	GOBP_POLYSACCHARIDE_METABOLIC_PROCESS	-0.0593392	0.800493	0.897122
GBM	GOBP_REGULATION_OF_CELLULAR_RESPONSE_TO_VASCULAR_ENDOTHELIAL_GROWTH_FACTOR_STIMULUS	-0.0594316	0.784035	0.886512
GBM	REACTOME_THE_FATTY_ACID_CYCLING_MODEL	-0.0595058	0.394954	0.631519
GBM	GOBP_REGULATION_OF_MESODERMAL_CELL_DIFFERENTIATION	-0.0595455	0.724562	0.854245
GBM	KEGG_SMALL_CELL_LUNG_CANCER	-0.0595697	0.77857	0.882923
GBM	GOBP_POST_TRANSLATIONAL_PROTEIN_TARGETING_TO_MEMBRANE_TRANSLOCATION	-0.0596077	0.99148	0.994887
GBM	GOBP_FRUCTOSE_1_6_BISPHOSPHATE_METABOLIC_PROCESS	-0.0596125	0.828118	0.911336
GBM	GOBP_POSITIVE_REGULATION_OF_OXIDATIVE_STRESS_INDUCED_INTRINSIC_APOPTOTIC_SIGNALING_PATHWAY	-0.0596721	0.940418	0.968042
GBM	GOBP_CYSTEINE_METABOLIC_PROCESS	-0.059725	0.735264	0.859294
GBM	KEGG_LINOLEIC_ACID_METABOLISM	-0.0598022	0.83923	0.915929
GBM	GOBP_POSITIVE_REGULATION_OF_SMALL_GTPASE_MEDIATED_SIGNAL_TRANSDUCTION	-0.0598897	0.940418	0.968042
GBM	GOBP_CITRULLINE_BIOSYNTHETIC_PROCESS	-0.0599875	0.844798	0.918988
GBM	GOBP_POSITIVE_REGULATION_OF_MUSCLE_TISSUE_DEVELOPMENT	-0.060006	0.906498	0.95028
GBM	GOBP_GLOMERULUS_DEVELOPMENT	-0.0601424	1	1
GBM	REACTOME_DIGESTION_AND_ABSORPTION	-0.0604263	0.349226	0.598204
GBM	GOBP_REGULATION_OF_CARDIAC_MUSCLE_CELL_MEMBRANE_POTENTIAL	-0.0605076	0.620783	0.787792
GBM	GOBP_POSITIVE_REGULATION_OF_MITOPHAGY	-0.0605129	0.951751	0.974814
GBM	KEGG_ALZHEIMERS_DISEASE	-0.0605377	0.985801	0.991977
GBM	GOBP_POSITIVE_REGULATION_OF_BLOOD_BRAIN_BARRIER_PERMEABILITY	-0.0606162	0.552245	0.74663
GBM	GOBP_DERMATAN_SULFATE_PROTEOGLYCAN_BIOSYNTHETIC_PROCESS	-0.0607388	0.805999	0.899735
GBM	GOBP_SATELLITE_CELL_ACTIVATION_INVOLVED_IN_SKELETAL_MUSCLE_REGENERATION	-0.0607689	0.533367	0.734924
GBM	REACTOME_POST_TRANSLATIONAL_MODIFICATION_SYNTHESIS_OF_GPI_ANCHORED_PROTEINS	-0.0607765	0.974445	0.986421
GBM	REACTOME_PTK6_REGULATES_RTKS_AND_THEIR_EFFECTORS_AKT1_AND_DOK1	-0.0608152	0.661537	0.814935
GBM	GOBP_REGULATION_OF_RIG_I_SIGNALING_PATHWAY	-0.0608355	0.855957	0.925797
GBM	GOBP_MONOSACCHARIDE_BIOSYNTHETIC_PROCESS	-0.0608668	0.70332	0.841869
GBM	GOBP_REGULATION_OF_PROTON_TRANSPORT	-0.0609049	0.698044	0.838576
GBM	GOBP_CYTOSKELETON_DEPENDENT_INTRACELLULAR_TRANSPORT	-0.0609905	0.81704	0.904621
GBM	GOBP_NEGATIVE_REGULATION_OF_ASTROCYTE_ACTIVATION	-0.0610527	0.794997	0.893352
GBM	GOBP_NEURON_INTRINSIC_APOPTOTIC_SIGNALING_PATHWAY_IN_RESPONSE_TO_OXIDATIVE_STRESS	-0.0610834	0.524052	0.727603
GBM	GOBP_REGULATION_OF_SPONTANEOUS_SYNAPTIC_TRANSMISSION	-0.0611018	0.762241	0.874699
GBM	GOBP_REGULATION_OF_PROTEIN_FOLDING	-0.0612345	0.590956	0.768458
GBM	REACTOME_DEGRADATION_OF_BETA_CATENIN_BY_THE_DESTRUCTION_COMPLEX	-0.0613534	0.850373	0.922035
GBM	GOBP_POSITIVE_REGULATION_OF_CELL_MATURATION	-0.0614189	0.271411	0.532707
GBM	GOBP_PROTEIN_LIPOYLATION	-0.0614846	0.794997	0.893352
GBM	GOBP_REGULATION_OF_NEURON_APOPTOTIC_PROCESS	-0.0615671	0.940418	0.968042
GBM	GOBP_POSITIVE_REGULATION_OF_ADIPOSE_TISSUE_DEVELOPMENT	-0.0617005	0.951751	0.974814
GBM	GOBP_REGULATION_OF_FIBROBLAST_GROWTH_FACTOR_RECEPTOR_SIGNALING_PATHWAY	-0.0618025	0.677091	0.8244
GBM	GOBP_PROTEIN_LOCALIZATION_TO_SITE_OF_DOUBLE_STRAND_BREAK	-0.0618795	0.872749	0.935248
GBM	GOBP_NEGATIVE_REGULATION_OF_VASOCONSTRICTION	-0.0618953	0.735264	0.859294
GBM	GOBP_MEMBRANE_DOCKING	-0.062021	0.940418	0.968042
GBM	GOBP_NEGATIVE_REGULATION_OF_SCHWANN_CELL_PROLIFERATION	-0.0620786	0.90086	0.947358
GBM	GOBP_MULTICELLULAR_ORGANISMAL_MOVEMENT	-0.062181	0.70332	0.841869
GBM	GOBP_RNA_IMPORT_INTO_MITOCHONDRION	-0.0621931	0.641025	0.800409
GBM	GOBP_LIPID_DIGESTION	-0.0622341	0.402912	0.637476
GBM	GOBP_SKELETAL_MUSCLE_CONTRACTION	-0.0622384	0.610768	0.781981
GBM	GOBP_G_PROTEIN_COUPLED_PURINERGIC_NUCLEOTIDE_RECEPTOR_SIGNALING_PATHWAY	-0.0622867	0.811515	0.90286
GBM	GOBP_SEQUESTERING_OF_EXTRACELLULAR_LIGAND_FROM_RECEPTOR	-0.0623093	0.431515	0.658722
GBM	REACTOME_SIGNAL_ATTENUATION	-0.0623666	0.600825	0.774706
GBM	GOBP_NEGATIVE_REGULATION_OF_TRANSFERASE_ACTIVITY	-0.0623681	0.844798	0.918988
GBM	REACTOME_SYNTHESIS_SECRETION_AND_INACTIVATION_OF_GLUCOSE_DEPENDENT_INSULINOTROPIC_POLYPEPTIDE_GIP	-0.0624952	0.349226	0.598204
GBM	GOBP_CLEAVAGE_FURROW_FORMATION	-0.0625027	0.356605	0.60376
GBM	GOBP_REGULATION_OF_MYOFIBROBLAST_DIFFERENTIATION	-0.062531	0.773116	0.880676
GBM	GOBP_POST_EMBRYONIC_ANIMAL_MORPHOGENESIS	-0.0625344	0.600825	0.774706
GBM	GOBP_NEGATIVE_REGULATION_OF_COLD_INDUCED_THERMOGENESIS	-0.0626623	0.87836	0.938234
GBM	GOBP_REGULATION_OF_VASCULAR_ASSOCIATED_SMOOTH_MUSCLE_CELL_DIFFERENTIATION	-0.0627009	0.923441	0.960414
GBM	GOBP_COBALAMIN_METABOLIC_PROCESS	-0.0628786	0.789511	0.889573
GBM	GOBP_REGULATION_OF_HIPPO_SIGNALING	-0.0629631	0.740634	0.861912
GBM	GOBP_POSITIVE_REGULATION_OF_CHOLESTEROL_BIOSYNTHETIC_PROCESS	-0.0630101	0.586049	0.765694
GBM	REACTOME_THE_PHOTOTRANSDUCTION_CASCADE	-0.0631321	0.929096	0.96266
GBM	GOBP_LEUKOTRIENE_D4_BIOSYNTHETIC_PROCESS	-0.0631655	0.850373	0.922035
GBM	GOBP_REGULATION_OF_CDC42_PROTEIN_SIGNAL_TRANSDUCTION	-0.0632295	0.615767	0.784317
GBM	REACTOME_SYNTHESIS_OF_PIPS_AT_THE_GOLGI_MEMBRANE	-0.0633604	0.929096	0.96266
GBM	GOBP_SEQUESTERING_OF_BMP_IN_EXTRACELLULAR_MATRIX	-0.0634924	0.542765	0.740462
GBM	GOBP_SEROTONIN_UPTAKE	-0.0635561	0.605787	0.7785
GBM	REACTOME_SYNTHESIS_OF_EPOXY_EET_AND_DIHYDROXYEICOSATRIENOIC_ACIDS_DHET	-0.0637809	0.767673	0.878108
GBM	REACTOME_GRB7_EVENTS_IN_ERBB2_SIGNALING	-0.0637919	0.615767	0.784317
GBM	GOBP_NEGATIVE_REGULATION_OF_PROTEIN_EXPORT_FROM_NUCLEUS	-0.0638147	0.625818	0.791575
GBM	GOBP_REGULATION_OF_I_KAPPAB_PHOSPHORYLATION	-0.06384	0.99148	0.994887
GBM	GOBP_TETRAPYRROLE_BIOSYNTHETIC_PROCESS	-0.0638421	0.844798	0.918988
GBM	GOBP_OXYGEN_TRANSPORT	-0.0638428	0.510238	0.719304
GBM	GOBP_ATF6_MEDIATED_UNFOLDED_PROTEIN_RESPONSE	-0.063877	0.692784	0.835066
GBM	GOBP_CALCIUM_ACTIVATED_PHOSPHOLIPID_SCRAMBLING	-0.0639798	0.968769	0.983361
GBM	GOBP_OXYGEN_METABOLIC_PROCESS	-0.0642963	0.483192	0.697606
GBM	GOBP_MITOCHONDRIAL_DEPOLARIZATION	-0.064395	0.87836	0.938234
GBM	GOBP_REGULATION_OF_PHOSPHATASE_ACTIVITY	-0.0644963	0.576293	0.761099
GBM	GOBP_NEGATIVE_REGULATION_OF_TUMOR_NECROSIS_FACTOR_MEDIATED_SIGNALING_PATHWAY	-0.0645402	0.487645	0.701094
GBM	GOBP_NEGATIVE_REGULATION_OF_EXECUTION_PHASE_OF_APOPTOSIS	-0.0645658	0.331208	0.581287
GBM	GOBP_PUTRESCINE_BIOSYNTHETIC_PROCESS	-0.0647461	0.487645	0.701094
GBM	GOBP_SENSORY_PERCEPTION_OF_TEMPERATURE_STIMULUS	-0.0648414	0.435695	0.661957
GBM	GOBP_TRABECULA_FORMATION	-0.0649547	0.49212	0.704584
GBM	KEGG_ALDOSTERONE_REGULATED_SODIUM_REABSORPTION	-0.0650176	0.828118	0.911336
GBM	REACTOME_PYRIMIDINE_SALVAGE	-0.065085	0.383195	0.623266
GBM	GOBP_SPERMIDINE_METABOLIC_PROCESS	-0.0651703	0.968769	0.983361
GBM	GOBP_TRANSFORMING_GROWTH_FACTOR_BETA_ACTIVATION	-0.0651857	0.83923	0.915929
GBM	GOBP_REGULATION_OF_RHO_PROTEIN_SIGNAL_TRANSDUCTION	-0.0651945	0.77857	0.882923
GBM	GOBP_REGULATION_OF_LUNG_BLOOD_PRESSURE	-0.0652381	0.929096	0.96266
GBM	GOBP_POSITIVE_REGULATION_OF_PROTEIN_MONOUBIQUITINATION	-0.0652741	0.929096	0.96266
GBM	GOBP_PROTEIN_LOCALIZATION_TO_CELL_CELL_JUNCTION	-0.0652843	0.320691	0.574335
GBM	REACTOME_TYROSINE_CATABOLISM	-0.06532	0.514821	0.722279
GBM	GOBP_CDC42_PROTEIN_SIGNAL_TRANSDUCTION	-0.0653534	0.833669	0.913898
GBM	GOBP_NATURAL_KILLER_CELL_MEDIATED_IMMUNE_RESPONSE_TO_TUMOR_CELL	-0.0654164	0.635939	0.797157
GBM	REACTOME_VITAMIN_B5_PANTOTHENATE_METABOLISM	-0.0654266	0.581162	0.762616
GBM	KEGG_PENTOSE_AND_GLUCURONATE_INTERCONVERSIONS	-0.0654939	0.203848	0.476008
GBM	GOBP_SPERM_EJACULATION	-0.0655364	0.735264	0.859294
GBM	GOBP_PRENYLATION	-0.065662	0.514821	0.722279
GBM	REACTOME_EICOSANOID_LIGAND_BINDING_RECEPTORS	-0.0656658	0.800493	0.897122
GBM	GOBP_REGULATION_OF_AMYLOID_PRECURSOR_PROTEIN_CATABOLIC_PROCESS	-0.0657191	0.957422	0.977713
GBM	GOBP_RENAL_SYSTEM_DEVELOPMENT	-0.0657198	0.625818	0.791575
GBM	GOBP_NEGATIVE_REGULATION_OF_MICROGLIAL_CELL_ACTIVATION	-0.0658071	0.861547	0.929445
GBM	GOBP_VITAMIN_K_METABOLIC_PROCESS	-0.0658446	0.600825	0.774706
GBM	GOBP_MAINTENANCE_OF_PROTEIN_LOCATION_IN_NUCLEUS	-0.0658857	0.77857	0.882923
GBM	REACTOME_PI3K_AKT_ACTIVATION	-0.0659216	0.514821	0.722279
GBM	REACTOME_IRAK2_MEDIATED_ACTIVATION_OF_TAK1_COMPLEX	-0.0660523	0.946083	0.971487
GBM	GOBP_REGULATION_OF_ACTIN_FILAMENT_BASED_MOVEMENT	-0.0660967	0.773116	0.880676
GBM	GOBP_CELLULAR_CARBOHYDRATE_BIOSYNTHETIC_PROCESS	-0.0661364	0.751413	0.868166
GBM	GOBP_REGULATION_OF_CELLULAR_RESPONSE_TO_HYPOXIA	-0.0662628	0.90086	0.947358
GBM	KEGG_CYSTEINE_AND_METHIONINE_METABOLISM	-0.0662848	0.805999	0.899735
GBM	GOBP_CRANIAL_SUTURE_MORPHOGENESIS	-0.0663982	0.528699	0.731315
GBM	GOBP_REGULATION_OF_ANIMAL_ORGAN_FORMATION	-0.0664273	0.708609	0.845471
GBM	GOBP_GLUCOCORTICOID_METABOLIC_PROCESS	-0.0665028	0.87836	0.938234
GBM	GOBP_VESTIBULOCOCHLEAR_NERVE_FORMATION	-0.0666079	0.268321	0.530205
GBM	GOBP_PROTEIN_AUTOPHOSPHORYLATION	-0.0666241	0.81704	0.904621
GBM	GOBP_EPITHELIAL_CELL_MORPHOGENESIS	-0.0669102	0.651248	0.808565
GBM	GOBP_RESPONSE_TO_LEPTIN	-0.0669186	0.605787	0.7785
GBM	GOBP_FATTY_ACID_HOMEOSTASIS	-0.0669566	0.895227	0.944629
GBM	GOBP_KETONE_BODY_BIOSYNTHETIC_PROCESS	-0.0670894	0.71923	0.851188
GBM	REACTOME_ANDROGEN_BIOSYNTHESIS	-0.0671251	0.427358	0.65497
GBM	GOBP_OXALATE_TRANSPORT	-0.0672619	0.724562	0.854245
GBM	REACTOME_PINK1_PRKN_MEDIATED_MITOPHAGY	-0.0673869	0.70332	0.841869
GBM	GOBP_SPHINGOLIPID_TRANSLOCATION	-0.0673946	0.682307	0.827614
GBM	REACTOME_NEGATIVE_REGULATION_OF_THE_PI3K_AKT_NETWORK	-0.0674715	0.692784	0.835066
GBM	GOBP_REGULATION_OF_PHOSPHATE_TRANSPORT	-0.0674731	0.313802	0.568976
GBM	GOBP_REGULATION_OF_MEMBRANE_DEPOLARIZATION_DURING_CARDIAC_MUSCLE_CELL_ACTION_POTENTIAL	-0.067522	0.83923	0.915929
GBM	GOBP_GLUTAMATE_BIOSYNTHETIC_PROCESS	-0.067551	0.872749	0.935248
GBM	REACTOME_ROLE_OF_ABL_IN_ROBO_SLIT_SIGNALING	-0.0675518	0.341945	0.592365
GBM	GOBP_NEGATIVE_REGULATION_OF_ACTIN_FILAMENT_BUNDLE_ASSEMBLY	-0.0675605	0.456943	0.678515
GBM	GOBP_THORAX_AND_ANTERIOR_ABDOMEN_DETERMINATION	-0.067623	0.253234	0.518465
GBM	GOBP_CELL_PROLIFERATION_INVOLVED_IN_HEART_MORPHOGENESIS	-0.0676653	0.692784	0.835066
GBM	GOBP_DETECTION_OF_TEMPERATURE_STIMULUS_INVOLVED_IN_SENSORY_PERCEPTION_OF_PAIN	-0.0677442	0.63087	0.794419
GBM	GOBP_MESODERM_DEVELOPMENT	-0.0677673	0.708609	0.845471
GBM	REACTOME_SYNTHESIS_OF_VERY_LONG_CHAIN_FATTY_ACYL_COAS	-0.0677889	0.666706	0.81754
GBM	REACTOME_JOSEPHIN_DOMAIN_DUBS	-0.0677938	0.419115	0.649464
GBM	REACTOME_GLUTATHIONE_SYNTHESIS_AND_RECYCLING	-0.0680082	0.610768	0.781981
GBM	GOBP_SPHINGOMYELIN_CATABOLIC_PROCESS	-0.0684169	0.828118	0.911336
GBM	GOBP_REGULATION_OF_BINDING_OF_SPERM_TO_ZONA_PELLUCIDA	-0.0685685	0.241597	0.509692
GBM	REACTOME_LTC4_CYSLTR_MEDIATED_IL4_PRODUCTION	-0.0685884	0.77857	0.882923
GBM	REACTOME_HDL_CLEARANCE	-0.0686095	0.456943	0.678515
GBM	KEGG_ALANINE_ASPARTATE_AND_GLUTAMATE_METABOLISM	-0.0686199	0.883976	0.940377
GBM	GOBP_VENTRICULAR_CARDIAC_MUSCLE_TISSUE_DEVELOPMENT	-0.0686474	0.671891	0.820973
GBM	REACTOME_RUNX2_REGULATES_CHONDROCYTE_MATURATION	-0.0687679	0.625818	0.791575
GBM	GOBP_REGULATION_OF_MYOBLAST_DIFFERENTIATION	-0.0688273	0.784035	0.886512
GBM	GOBP_FATTY_ACYL_COA_BIOSYNTHETIC_PROCESS	-0.0688723	0.557015	0.748564
GBM	GOBP_NEGATIVE_REGULATION_OF_ERBB_SIGNALING_PATHWAY	-0.0689459	0.735264	0.859294
GBM	GOBP_REGULATION_OF_FIBROBLAST_PROLIFERATION	-0.068987	0.833669	0.913898
GBM	GOBP_RESPONSE_TO_IONIZING_RADIATION	-0.0690432	0.406927	0.640046
GBM	GOBP_OMEGA_HYDROXYLASE_P450_PATHWAY	-0.0690802	0.661537	0.814935
GBM	GOBP_OTIC_VESICLE_DEVELOPMENT	-0.0691007	0.71923	0.851188
GBM	GOBP_HISTONE_H3_K36_DEMETHYLATION	-0.0691218	0.867145	0.931833
GBM	REACTOME_LIPID_PARTICLE_ORGANIZATION	-0.0691261	0.610768	0.781981
GBM	GOBP_CELLULAR_RESPONSE_TO_NITROGEN_COMPOUND	-0.069404	0.985801	0.991977
GBM	GOBP_REGULATION_OF_ALDOSTERONE_METABOLIC_PROCESS	-0.0695993	0.510238	0.719304
GBM	REACTOME_DISPLACEMENT_OF_DNA_GLYCOSYLASE_BY_APEX1	-0.0696827	0.581162	0.762616
GBM	GOBP_REGULATION_OF_MONOCYTE_EXTRAVASATION	-0.0697508	0.912142	0.953706
GBM	GOBP_NADH_OXIDATION	-0.0697823	0.651248	0.808565
GBM	GOBP_SEQUESTERING_OF_IRON_ION	-0.0698123	0.352903	0.601615
GBM	GOBP_FORMATION_OF_CYTOPLASMIC_TRANSLATION_INITIATION_COMPLEX	-0.0698465	0.687538	0.832073
GBM	GOBP_HEART_DEVELOPMENT	-0.0699425	0.666706	0.81754
GBM	GOBP_BRANCHED_CHAIN_AMINO_ACID_CATABOLIC_PROCESS	-0.0699658	0.929096	0.96266
GBM	GOBP_SCHWANN_CELL_PROLIFERATION	-0.0701873	0.767673	0.878108
GBM	GOBP_IMPORT_ACROSS_PLASMA_MEMBRANE	-0.0702017	0.923441	0.960414
GBM	GOBP_LACTATE_METABOLIC_PROCESS	-0.0702968	0.469966	0.688203
GBM	GOBP_REGULATION_OF_MITOTIC_SPINDLE_ASSEMBLY	-0.0703811	0.656385	0.812221
GBM	GOBP_ENERGY_RESERVE_METABOLIC_PROCESS	-0.0703924	0.833669	0.913898
GBM	REACTOME_EPHA_MEDIATED_GROWTH_CONE_COLLAPSE	-0.0703945	0.605787	0.7785
GBM	GOBP_NEGATIVE_REGULATION_OF_BEHAVIOR	-0.0704786	0.256203	0.520782
GBM	GOBP_DUMP_METABOLIC_PROCESS	-0.0704867	0.331208	0.581287
GBM	GOBP_POSITIVE_REGULATION_OF_PHOSPHOLIPID_TRANSLOCATION	-0.0705633	0.99148	0.994887
GBM	GOBP_CARTILAGE_DEVELOPMENT	-0.0706754	0.917789	0.957015
GBM	GOBP_REGULATION_OF_RETROGRADE_TRANSPORT_ENDOSOME_TO_GOLGI	-0.0707336	0.828118	0.911336
GBM	GOBP_NEGATIVE_REGULATION_OF_PROTEIN_K63_LINKED_UBIQUITINATION	-0.0709088	0.87836	0.938234
GBM	REACTOME_ACTIVATED_NTRK2_SIGNALS_THROUGH_PI3K	-0.0709723	0.985801	0.991977
GBM	REACTOME_VEGFR2_MEDIATED_CELL_PROLIFERATION	-0.0709733	0.687538	0.832073
GBM	GOBP_NEGATIVE_REGULATION_OF_PHOSPHATASE_ACTIVITY	-0.0710227	0.773116	0.880676
GBM	GOBP_REGULATION_OF_CARDIOBLAST_DIFFERENTIATION	-0.071232	0.641025	0.800409
GBM	GOBP_OXIDATIVE_RNA_DEMETHYLATION	-0.0712373	0.581162	0.762616
GBM	GOBP_OVARIAN_FOLLICLE_DEVELOPMENT	-0.0714617	0.469966	0.688203
GBM	GOBP_POSITIVE_REGULATION_OF_HORMONE_SECRETION	-0.0714788	0.610768	0.781981
GBM	GOBP_CELLULAR_RESPONSE_TO_GLUCAGON_STIMULUS	-0.0714985	0.519426	0.724835
GBM	REACTOME_SODIUM_COUPLED_PHOSPHATE_COTRANSPORTERS	-0.0716274	0.70332	0.841869
GBM	GOBP_REGULATION_OF_T_CELL_DIFFERENTIATION_IN_THYMUS	-0.0716828	0.661537	0.814935
GBM	GOBP_MEGAKARYOCYTE_DEVELOPMENT	-0.0719377	0.946083	0.971487
GBM	GOBP_REGULATION_OF_BONE_DEVELOPMENT	-0.0719696	0.833669	0.913898
GBM	GOBP_HEMIDESMOSOME_ASSEMBLY	-0.0719943	0.661537	0.814935
GBM	GOBP_TONGUE_DEVELOPMENT	-0.0721471	0.448375	0.672214
GBM	GOBP_METANEPHRIC_NEPHRON_DEVELOPMENT	-0.0721965	0.940418	0.968042
GBM	GOBP_REGULATION_OF_VASOCONSTRICTION	-0.0721987	0.610768	0.781981
GBM	GOBP_PROTEOGLYCAN_METABOLIC_PROCESS	-0.0722405	0.794997	0.893352
GBM	GOBP_LATE_ENDOSOME_TO_GOLGI_TRANSPORT	-0.0722929	0.656385	0.812221
GBM	REACTOME_PI3K_AKT_SIGNALING_IN_CANCER	-0.0723507	0.767673	0.878108
GBM	GOBP_GLYCOSYLCERAMIDE_BIOSYNTHETIC_PROCESS	-0.0724311	0.833669	0.913898
GBM	GOBP_PYRUVATE_FAMILY_AMINO_ACID_METABOLIC_PROCESS	-0.0724781	0.968769	0.983361
GBM	GOBP_NEGATIVE_REGULATION_OF_NON_CANONICAL_WNT_SIGNALING_PATHWAY	-0.0724884	0.478761	0.694225
GBM	GOBP_NEGATIVE_REGULATION_OF_INTERLEUKIN_4_PRODUCTION	-0.072527	0.383195	0.623266
GBM	GOBP_LONG_CHAIN_FATTY_ACYL_COA_BIOSYNTHETIC_PROCESS	-0.0725375	0.641025	0.800409
GBM	GOBP_MACROMOLECULE_DEPALMITOYLATION	-0.0725497	0.773116	0.880676
GBM	GOBP_POSITIVE_REGULATION_OF_CELL_PROLIFERATION_INVOLVED_IN_KIDNEY_DEVELOPMENT	-0.0725867	0.651248	0.808565
GBM	GOBP_G_PROTEIN_COUPLED_RECEPTOR_SIGNALING_PATHWAY	-0.0726439	0.99716	0.998715
GBM	GOBP_REGULATION_OF_PROTEIN_TARGETING	-0.0726885	0.980123	0.988845
GBM	GOBP_PEPTIDYL_L_CYSTEINE_S_PALMITOYLATION	-0.0727225	0.590956	0.768458
GBM	GOBP_GLUCOCORTICOID_SECRETION	-0.0727579	0.77857	0.882923
GBM	GOBP_NEGATIVE_REGULATION_OF_TRANSMEMBRANE_TRANSPORT	-0.0727998	0.762241	0.874699
GBM	REACTOME_PYRUVATE_METABOLISM_AND_CITRIC_ACID_TCA_CYCLE	-0.0728087	0.762241	0.874699
GBM	GOBP_DNA_LIGATION	-0.0730058	0.641025	0.800409
GBM	GOBP_MESENCHYME_MIGRATION	-0.0730611	0.600825	0.774706
GBM	GOBP_POSITIVE_REGULATION_OF_DENDRITIC_CELL_DIFFERENTIATION	-0.0731286	0.729906	0.857191
GBM	GOBP_RESPONSE_TO_LUTEINIZING_HORMONE	-0.0731808	0.77857	0.882923
GBM	GOBP_REGULATION_OF_DNA_DAMAGE_RESPONSE_SIGNAL_TRANSDUCTION_BY_P53_CLASS_MEDIATOR	-0.073454	0.571444	0.758436
GBM	GOBP_POSITIVE_REGULATION_OF_G_PROTEIN_COUPLED_RECEPTOR_SIGNALING_PATHWAY	-0.0735551	0.692784	0.835066
GBM	GOBP_REGULATION_OF_OXIDATIVE_STRESS_INDUCED_INTRINSIC_APOPTOTIC_SIGNALING_PATHWAY	-0.0735651	0.297009	0.557079
GBM	GOBP_GLUCOSE_IMPORT	-0.0736252	0.586049	0.765694
GBM	GOBP_REGULATION_OF_MRNA_BINDING	-0.0737187	0.767673	0.878108
GBM	GOBP_PHYSIOLOGICAL_CARDIAC_MUSCLE_HYPERTROPHY	-0.0737269	0.581162	0.762616
GBM	GOBP_ENDOPLASMIC_RETICULUM_ORGANIZATION	-0.073892	0.974445	0.986421
GBM	GOBP_HEMATOPOIETIC_STEM_CELL_MIGRATION_TO_BONE_MARROW	-0.0738983	0.595881	0.771324
GBM	GOBP_GOLGI_TO_ENDOSOME_TRANSPORT	-0.0739078	0.923441	0.960414
GBM	GOBP_ATP_METABOLIC_PROCESS	-0.0739736	0.940418	0.968042
GBM	GOBP_REGULATION_OF_PHOSPHOLIPID_TRANSPORT	-0.0743776	0.833669	0.913898
GBM	GOBP_PROSTATE_GLANDULAR_ACINUS_MORPHOGENESIS	-0.074424	0.383195	0.623266
GBM	GOBP_CELLULAR_RESPONSE_TO_LUTEINIZING_HORMONE_STIMULUS	-0.074451	0.671891	0.820973
GBM	GOBP_NEGATIVE_REGULATION_OF_MORPHOGENESIS_OF_AN_EPITHELIUM	-0.0745043	0.794997	0.893352
GBM	GOBP_EMBRYONIC_BRAIN_DEVELOPMENT	-0.0745425	0.349226	0.598204
GBM	GOBP_REGULATION_OF_REPRODUCTIVE_PROCESS	-0.0745676	0.415029	0.646562
GBM	GOBP_REGULATION_OF_CORTISOL_BIOSYNTHETIC_PROCESS	-0.0745742	0.872749	0.935248
GBM	GOBP_STRIATED_MUSCLE_CELL_APOPTOTIC_PROCESS	-0.0745813	0.822575	0.907932
GBM	GOBP_HEMATOPOIETIC_OR_LYMPHOID_ORGAN_DEVELOPMENT	-0.0746336	0.762241	0.874699
GBM	GOBP_RECEPTOR_TRANSACTIVATION	-0.0746438	0.867145	0.931833
GBM	GOBP_CARDIAC_MUSCLE_CELL_ACTION_POTENTIAL_INVOLVED_IN_CONTRACTION	-0.0747227	0.946083	0.971487
GBM	GOBP_PIGMENT_CELL_DIFFERENTIATION	-0.0748345	0.427358	0.65497
GBM	GOBP_L_GLUTAMATE_IMPORT_ACROSS_PLASMA_MEMBRANE	-0.0748529	0.867145	0.931833
GBM	GOBP_PYRIMIDINE_NUCLEOTIDE_METABOLIC_PROCESS	-0.0749784	0.474352	0.691788
GBM	GOBP_AMINO_ACID_SALVAGE	-0.0749929	0.448375	0.672214
GBM	REACTOME_BIOSYNTHESIS_OF_THE_N_GLYCAN_PRECURSOR_DOLICHOL_LIPID_LINKED_OLIGOSACCHARIDE_LLO_AND_TRANSFER_TO_A_NASCENT_PROTEIN	-0.0750565	0.708609	0.845471
GBM	GOBP_SNRNA_TRANSCRIPTION_BY_RNA_POLYMERASE_II	-0.075244	0.713913	0.848124
GBM	GOBP_NEGATIVE_REGULATION_OF_NLRP3_INFLAMMASOME_COMPLEX_ASSEMBLY	-0.0753746	0.533367	0.734924
GBM	GOBP_CHONDROCYTE_DEVELOPMENT	-0.0755289	0.581162	0.762616
GBM	GOBP_CALMODULIN_DEPENDENT_KINASE_SIGNALING_PATHWAY	-0.075622	0.756821	0.871489
GBM	GOBP_REGULATION_OF_SECONDARY_HEART_FIELD_CARDIOBLAST_PROLIFERATION	-0.0756344	0.957422	0.977713
GBM	GOBP_REGULATION_OF_NMDA_RECEPTOR_ACTIVITY	-0.0756397	0.940418	0.968042
GBM	REACTOME_RUNX1_REGULATES_EXPRESSION_OF_COMPONENTS_OF_TIGHT_JUNCTIONS	-0.07571	0.940418	0.968042
GBM	GOBP_INTRACELLULAR_ESTROGEN_RECEPTOR_SIGNALING_PATHWAY	-0.0757404	0.713913	0.848124
GBM	GOBP_GLYCINE_IMPORT_ACROSS_PLASMA_MEMBRANE	-0.0757532	0.77857	0.882923
GBM	GOBP_PROTON_TRANSMEMBRANE_TRANSPORT	-0.0758146	0.917789	0.957015
GBM	GOBP_FAT_SOLUBLE_VITAMIN_BIOSYNTHETIC_PROCESS	-0.0758211	0.81704	0.904621
GBM	GOBP_ALDITOL_BIOSYNTHETIC_PROCESS	-0.0759001	0.469966	0.688203
GBM	GOBP_RESPONSE_TO_STILBENOID	-0.0764353	0.303652	0.561777
GBM	REACTOME_RUNX2_REGULATES_GENES_INVOLVED_IN_CELL_MIGRATION	-0.0768659	0.514821	0.722279
GBM	GOBP_POSITIVE_REGULATION_BY_HOST_OF_VIRAL_PROCESS	-0.0769497	0.313802	0.568976
GBM	GOBP_MONOACYLGLYCEROL_METABOLIC_PROCESS	-0.0771587	0.280827	0.540942
GBM	GOBP_PURKINJE_MYOCYTE_TO_VENTRICULAR_CARDIAC_MUSCLE_CELL_SIGNALING	-0.0771855	0.90086	0.947358
GBM	GOBP_NEGATIVE_REGULATION_OF_NEURAL_PRECURSOR_CELL_PROLIFERATION	-0.0772013	0.595881	0.771324
GBM	GOBP_CARDIAC_MUSCLE_CELL_DIFFERENTIATION	-0.0775542	0.487645	0.701094
GBM	GOBP_HYALURONAN_BIOSYNTHETIC_PROCESS	-0.0775937	0.542765	0.740462
GBM	GOBP_L_KYNURENINE_METABOLIC_PROCESS	-0.0776153	0.496617	0.707868
GBM	GOBP_SENSORY_PERCEPTION_OF_UMAMI_TASTE	-0.0776228	0.456943	0.678515
GBM	REACTOME_EPH_EPHRIN_SIGNALING	-0.0777659	0.478761	0.694225
GBM	REACTOME_MITOCHONDRIAL_FATTY_ACID_BETA_OXIDATION	-0.0778021	0.600825	0.774706
GBM	GOBP_POSITIVE_REGULATION_OF_TRANSLATION	-0.0785996	0.81704	0.904621
GBM	GOBP_RESPONSE_TO_OXYGEN_GLUCOSE_DEPRIVATION	-0.0786702	0.651248	0.808565
GBM	GOBP_PRIMITIVE_HEMOPOIESIS	-0.0786992	0.746018	0.865147
GBM	KEGG_PANTOTHENATE_AND_COA_BIOSYNTHESIS	-0.0787866	0.383195	0.623266
GBM	GOBP_OUTFLOW_TRACT_SEPTUM_MORPHOGENESIS	-0.078923	0.724562	0.854245
GBM	GOBP_POSITIVE_REGULATION_OF_AMYLOID_BETA_CLEARANCE	-0.078952	0.99716	0.998715
GBM	GOBP_FATTY_ACID_ALPHA_OXIDATION	-0.0790258	0.917789	0.957015
GBM	GOBP_ERBB3_SIGNALING_PATHWAY	-0.0791772	0.519426	0.724835
GBM	GOBP_POSITIVE_REGULATION_OF_MITOCHONDRIAL_DEPOLARIZATION	-0.0791982	0.284015	0.543281
GBM	GOBP_REGULATION_OF_POLYAMINE_TRANSMEMBRANE_TRANSPORT	-0.0792496	0.324172	0.576817
GBM	GOBP_PROTEIN_GERANYLGERANYLATION	-0.0793996	0.561805	0.751647
GBM	GOBP_CALCITONIN_FAMILY_RECEPTOR_SIGNALING_PATHWAY	-0.0795181	0.576293	0.761099
GBM	GOBP_POSITIVE_REGULATION_OF_RHO_PROTEIN_SIGNAL_TRANSDUCTION	-0.0795455	0.735264	0.859294
GBM	GOBP_KERATINOCYTE_DEVELOPMENT	-0.0795602	0.677091	0.8244
GBM	KEGG_GLYCOSAMINOGLYCAN_BIOSYNTHESIS_CHONDROITIN_SULFATE	-0.0795965	0.946083	0.971487
GBM	GOBP_SHORT_TERM_MEMORY	-0.0796433	0.940418	0.968042
GBM	GOBP_REGULATION_OF_HEMATOPOIETIC_STEM_CELL_PROLIFERATION	-0.0798005	0.746018	0.865147
GBM	KEGG_TYPE_II_DIABETES_MELLITUS	-0.0798369	0.883976	0.940377
GBM	GOBP_POSITIVE_REGULATION_OF_TAU_PROTEIN_KINASE_ACTIVITY	-0.0798684	0.538056	0.737168
GBM	GOBP_CHONDROCYTE_DEVELOPMENT_INVOLVED_IN_ENDOCHONDRAL_BONE_MORPHOGENESIS	-0.0798698	0.439899	0.664676
GBM	GOBP_DIACYLGLYCEROL_BIOSYNTHETIC_PROCESS	-0.0799166	0.923441	0.960414
GBM	GOBP_POSITIVE_REGULATION_OF_LIPID_KINASE_ACTIVITY	-0.0800116	0.698044	0.838576
GBM	GOBP_BASE_EXCISION_REPAIR_AP_SITE_FORMATION	-0.080069	0.751413	0.868166
GBM	GOBP_LEFT_RIGHT_AXIS_SPECIFICATION	-0.0801009	0.595881	0.771324
GBM	GOBP_NEGATIVE_REGULATION_OF_ANOIKIS	-0.0801681	0.917789	0.957015
GBM	GOBP_NEURON_CELLULAR_HOMEOSTASIS	-0.0802194	0.833669	0.913898
GBM	GOBP_STRIATED_MUSCLE_CELL_PROLIFERATION	-0.0802387	0.557015	0.748564
GBM	REACTOME_INTERLEUKIN_36_PATHWAY	-0.0803896	0.293723	0.554479
GBM	GOBP_POSITIVE_REGULATION_OF_LAMELLIPODIUM_MORPHOGENESIS	-0.0804954	0.641025	0.800409
GBM	REACTOME_BETA_OXIDATION_OF_VERY_LONG_CHAIN_FATTY_ACIDS	-0.0805161	0.957422	0.977713
GBM	GOBP_RIBOSE_PHOSPHATE_METABOLIC_PROCESS	-0.0805172	0.81704	0.904621
GBM	GOBP_NEGATIVE_REGULATION_OF_ERAD_PATHWAY	-0.0806602	0.356605	0.60376
GBM	REACTOME_INTERCONVERSION_OF_NUCLEOTIDE_DI_AND_TRIPHOSPHATES	-0.0808091	0.581162	0.762616
GBM	GOBP_POSITIVE_REGULATION_OF_GLUCONEOGENESIS	-0.0809178	0.595881	0.771324
GBM	GOBP_FLAVONOID_METABOLIC_PROCESS	-0.0810057	0.280827	0.540942
GBM	GOBP_POSITIVE_REGULATION_OF_MITOCHONDRION_ORGANIZATION	-0.0810112	0.465602	0.68504
GBM	GOBP_ORGANIC_ACID_TRANSMEMBRANE_TRANSPORT	-0.0812101	0.49212	0.704584
GBM	GOBP_NEGATIVE_REGULATION_OF_CHEMOKINE_C_C_MOTIF_LIGAND_5_PRODUCTION	-0.0812587	0.538056	0.737168
GBM	GOBP_INDOLE_CONTAINING_COMPOUND_BIOSYNTHETIC_PROCESS	-0.0813914	0.740634	0.861912
GBM	GOBP_RESPONSE_TO_GONADOTROPIN	-0.081479	0.666706	0.81754
GBM	GOBP_ZINC_ION_TRANSPORT	-0.0815542	0.576293	0.761099
GBM	GOBP_RESPONSE_TO_GLUCAGON	-0.0817087	0.501135	0.712097
GBM	REACTOME_NR1H3_NR1H2_REGULATE_GENE_EXPRESSION_LINKED_TO_CHOLESTEROL_TRANSPORT_AND_EFFLUX	-0.0817408	0.929096	0.96266
GBM	GOBP_REGULATION_OF_MICROVILLUS_ORGANIZATION	-0.0817494	0.452647	0.676514
GBM	GOBP_DETECTION_OF_MUSCLE_STRETCH	-0.0819354	0.552245	0.74663
GBM	GOBP_POSITIVE_REGULATION_OF_BLOOD_PRESSURE_BY_EPINEPHRINE_NOREPINEPHRINE	-0.0819702	0.81704	0.904621
GBM	REACTOME_DRUG_ADME	-0.0819955	0.656385	0.812221
GBM	GOBP_REGULATION_OF_EXTRACELLULAR_MATRIX_DISASSEMBLY	-0.0819959	0.514821	0.722279
GBM	GOBP_NEGATIVE_REGULATION_OF_SMOOTH_MUSCLE_CELL_MIGRATION	-0.0820363	0.895227	0.944629
GBM	GOBP_REGULATION_OF_MEMBRANE_LIPID_DISTRIBUTION	-0.0820468	0.590956	0.768458
GBM	REACTOME_RRNA_MODIFICATION_IN_THE_NUCLEUS_AND_CYTOSOL	-0.0820903	0.83923	0.915929
GBM	REACTOME_SIGNALING_BY_NODAL	-0.082148	0.465602	0.68504
GBM	GOBP_POSITIVE_REGULATION_OF_ENDOPLASMIC_RETICULUM_UNFOLDED_PROTEIN_RESPONSE	-0.0821871	0.789511	0.889573
GBM	GOBP_NON_CANONICAL_WNT_SIGNALING_PATHWAY	-0.0822983	0.538056	0.737168
GBM	REACTOME_CELLULAR_RESPONSES_TO_STIMULI	-0.0823909	0.533367	0.734924
GBM	GOBP_MEMBRANE_FISSION	-0.0824323	0.90086	0.947358
GBM	REACTOME_P75NTR_NEGATIVELY_REGULATES_CELL_CYCLE_VIA_SC1	-0.0824454	0.510238	0.719304
GBM	GOBP_HEPATICOBILIARY_SYSTEM_DEVELOPMENT	-0.0824479	0.364081	0.609987
GBM	GOBP_POSITIVE_REGULATION_OF_MITOCHONDRIAL_MEMBRANE_POTENTIAL	-0.0824517	0.586049	0.765694
GBM	GOBP_MONOATOMIC_CATION_TRANSPORT	-0.0825455	0.735264	0.859294
GBM	GOBP_CELLULAR_RESPONSE_TO_POTASSIUM_ION	-0.0825679	0.912142	0.953706
GBM	GOBP_NEGATIVE_REGULATION_OF_NEUROBLAST_PROLIFERATION	-0.0825998	0.912142	0.953706
GBM	REACTOME_PREDNISONE_ADME	-0.0827451	0.191465	0.46454
GBM	GOBP_SKELETAL_MUSCLE_SATELLITE_CELL_DIFFERENTIATION	-0.0830834	0.81704	0.904621
GBM	GOBP_REGULATION_OF_FERTILIZATION	-0.0832117	0.419115	0.649464
GBM	GOBP_REGULATION_OF_GLUCAGON_SECRETION	-0.0833488	0.327678	0.578569
GBM	GOBP_ESTABLISHMENT_OF_ENDOTHELIAL_INTESTINAL_BARRIER	-0.0834704	0.324172	0.576817
GBM	GOBP_GLUCOSE_CATABOLIC_PROCESS	-0.0835406	0.590956	0.768458
GBM	GOBP_INTRINSIC_APOPTOTIC_SIGNALING_PATHWAY_BY_P53_CLASS_MEDIATOR	-0.0836031	0.784035	0.886512
GBM	REACTOME_GLYCEROPHOSPHOLIPID_BIOSYNTHESIS	-0.0836564	0.70332	0.841869
GBM	GOBP_RAP_PROTEIN_SIGNAL_TRANSDUCTION	-0.0838284	0.571444	0.758436
GBM	GOBP_RESPONSE_TO_ELECTRICAL_STIMULUS	-0.0838657	0.338342	0.589194
GBM	GOBP_SPECIFICATION_OF_ANIMAL_ORGAN_IDENTITY	-0.0839137	0.528699	0.731315
GBM	REACTOME_RUNX2_REGULATES_OSTEOBLAST_DIFFERENTIATION	-0.0839785	0.692784	0.835066
GBM	GOBP_HEME_TRANSPORT	-0.084018	0.635939	0.797157
GBM	GOBP_REGULATION_OF_URINE_VOLUME	-0.0840496	0.552245	0.74663
GBM	GOBP_MITOCHONDRIAL_RNA_3_END_PROCESSING	-0.084097	0.419115	0.649464
GBM	GOBP_NEGATIVE_REGULATION_OF_AUTOPHAGOSOME_MATURATION	-0.0841664	0.822575	0.907932
GBM	GOBP_NONRIBOSOMAL_PEPTIDE_BIOSYNTHETIC_PROCESS	-0.0842073	0.581162	0.762616
GBM	REACTOME_P38MAPK_EVENTS	-0.0842866	0.789511	0.889573
GBM	GOBP_NEGATIVE_REGULATION_OF_ENDOTHELIAL_CELL_CHEMOTAXIS	-0.0843221	0.524052	0.727603
GBM	GOBP_PRESYNAPTIC_MEMBRANE_ORGANIZATION	-0.084641	0.784035	0.886512
GBM	REACTOME_RHOJ_GTPASE_CYCLE	-0.0846988	0.756821	0.871489
GBM	GOBP_MAINTENANCE_OF_PROTEIN_LOCALIZATION_IN_ORGANELLE	-0.0847673	0.253234	0.518465
GBM	GOBP_PHOSPHOLIPID_HOMEOSTASIS	-0.0849393	0.474352	0.691788
GBM	REACTOME_ELEVATION_OF_CYTOSOLIC_CA2_LEVELS	-0.0849561	0.615767	0.784317
GBM	GOBP_NEGATIVE_REGULATION_OF_CELL_ADHESION_MOLECULE_PRODUCTION	-0.0849639	0.735264	0.859294
GBM	REACTOME_CELL_JUNCTION_ORGANIZATION	-0.0849832	0.708609	0.845471
GBM	GOBP_RESCUE_OF_STALLED_RIBOSOME	-0.0852153	0.474352	0.691788
GBM	GOBP_CELLULAR_RESPONSE_TO_OXIDISED_LOW_DENSITY_LIPOPROTEIN_PARTICLE_STIMULUS	-0.0852283	0.671891	0.820973
GBM	GOBP_BRANCH_ELONGATION_OF_AN_EPITHELIUM	-0.0852611	0.762241	0.874699
GBM	REACTOME_OAS_ANTIVIRAL_RESPONSE	-0.085278	0.71923	0.851188
GBM	GOBP_CELLULAR_RESPONSE_TO_STARVATION	-0.0853288	0.474352	0.691788
GBM	GOBP_DENTINOGENESIS	-0.0853566	0.566615	0.755042
GBM	GOBP_MATURATION_OF_LSU_RRNA_FROM_TRICISTRONIC_RRNA_TRANSCRIPT_SSU_RRNA_5_8S_RRNA_LSU_RRNA	-0.0853798	0.906498	0.95028
GBM	GOBP_DUCTUS_ARTERIOSUS_CLOSURE	-0.0854424	0.324172	0.576817
GBM	REACTOME_PROCESSING_OF_SMDT1	-0.0854865	0.625818	0.791575
GBM	REACTOME_INTEGRATION_OF_PROVIRUS	-0.0856539	0.595881	0.771324
GBM	GOBP_SIRNA_PROCESSING	-0.0857063	0.773116	0.880676
GBM	GOBP_BIOLOGICAL_PHASE	-0.0857986	0.561805	0.751647
GBM	GOBP_POSITIVE_REGULATION_OF_EPITHELIAL_CELL_PROLIFERATION_INVOLVED_IN_LUNG_MORPHOGENESIS	-0.0858458	0.259196	0.522677
GBM	GOBP_ESTABLISHMENT_OF_CENTROSOME_LOCALIZATION	-0.0860768	0.510238	0.719304
GBM	GOBP_POSITIVE_REGULATION_OF_FERTILIZATION	-0.0862261	0.677091	0.8244
GBM	GOBP_METANEPHRIC_GLOMERULUS_DEVELOPMENT	-0.0863207	0.605787	0.7785
GBM	GOBP_LIVER_REGENERATION	-0.0864372	0.371654	0.615083
GBM	GOBP_REGULATION_OF_ENDOSOME_TO_PLASMA_MEMBRANE_PROTEIN_TRANSPORT	-0.0865208	0.751413	0.868166
GBM	REACTOME_PROPIONYL_COA_CATABOLISM	-0.0866604	0.698044	0.838576
GBM	GOBP_CANONICAL_WNT_SIGNALING_PATHWAY_INVOLVED_IN_REGULATION_OF_CELL_PROLIFERATION	-0.0868072	0.698044	0.838576
GBM	GOBP_EPITHELIAL_FLUID_TRANSPORT	-0.0868878	0.547495	0.744071
GBM	GOBP_UTERINE_SMOOTH_MUSCLE_CONTRACTION	-0.0870457	0.557015	0.748564
GBM	REACTOME_SYNTHESIS_SECRETION_AND_DEACYLATION_OF_GHRELIN	-0.0872315	0.431515	0.658722
GBM	REACTOME_DOWNREGULATION_OF_SMAD2_3_SMAD4_TRANSCRIPTIONAL_ACTIVITY	-0.087365	0.71923	0.851188
GBM	GOBP_NEGATIVE_REGULATION_OF_CHONDROCYTE_DIFFERENTIATION	-0.0874136	0.36033	0.606763
GBM	GOBP_OLIGOSACCHARIDE_METABOLIC_PROCESS	-0.0874241	0.724562	0.854245
GBM	GOBP_NEGATIVE_REGULATION_OF_RESPIRATORY_BURST	-0.08757	0.713913	0.848124
GBM	GOBP_SKIN_MORPHOGENESIS	-0.0875914	0.590956	0.768458
GBM	GOBP_POSITIVE_REGULATION_OF_PHOSPHATASE_ACTIVITY	-0.0877588	0.671891	0.820973
GBM	GOBP_RESPONSE_TO_REDOX_STATE	-0.0879527	0.586049	0.765694
GBM	GOBP_GLYCEROPHOSPHOLIPID_BIOSYNTHETIC_PROCESS	-0.0879785	0.917789	0.957015
GBM	GOBP_NEGATIVE_REGULATION_OF_FIBROBLAST_GROWTH_FACTOR_RECEPTOR_SIGNALING_PATHWAY	-0.0880304	0.590956	0.768458
GBM	REACTOME_MATURATION_OF_SARS_COV_1_SPIKE_PROTEIN	-0.0880856	0.751413	0.868166
GBM	GOBP_MEMBRANE_REPOLARIZATION_DURING_CARDIAC_MUSCLE_CELL_ACTION_POTENTIAL	-0.0880899	0.844798	0.918988
GBM	REACTOME_SENSING_OF_DNA_DOUBLE_STRAND_BREAKS	-0.0881304	0.576293	0.761099
GBM	KEGG_N_GLYCAN_BIOSYNTHESIS	-0.0883294	0.81704	0.904621
GBM	GOBP_MESODERM_MORPHOGENESIS	-0.0883329	0.828118	0.911336
GBM	GOBP_MIDBODY_ABSCISSION	-0.088403	0.483192	0.697606
GBM	GOBP_REGULATION_OF_INTRINSIC_APOPTOTIC_SIGNALING_PATHWAY_BY_P53_CLASS_MEDIATOR	-0.0890209	0.651248	0.808565
GBM	GOBP_POSITIVE_REGULATION_OF_GLOMERULAR_MESANGIAL_CELL_PROLIFERATION	-0.0890858	0.735264	0.859294
GBM	GOBP_CMP_METABOLIC_PROCESS	-0.0890861	0.398921	0.634494
GBM	KEGG_TIGHT_JUNCTION	-0.0891855	0.940418	0.968042
GBM	GOBP_PROTEIN_LOCALIZATION_TO_CELL_PERIPHERY	-0.0892198	0.974445	0.986421
GBM	GOBP_NEGATIVE_REGULATION_OF_CELL_MIGRATION_INVOLVED_IN_SPROUTING_ANGIOGENESIS	-0.089276	0.687538	0.832073
GBM	REACTOME_NECTIN_NECL_TRANS_HETERODIMERIZATION	-0.0892774	0.49212	0.704584
GBM	GOBP_AMYGDALA_DEVELOPMENT	-0.0893042	0.828118	0.911336
GBM	GOBP_POST_CHAPERONIN_TUBULIN_FOLDING_PATHWAY	-0.0893528	0.71923	0.851188
GBM	GOBP_BONE_MORPHOGENESIS	-0.0894363	0.533367	0.734924
GBM	GOBP_CELLULAR_RESPONSE_TO_FLUID_SHEAR_STRESS	-0.0894686	0.461261	0.681671
GBM	GOBP_MIRNA_CATABOLIC_PROCESS	-0.0896039	0.36033	0.606763
GBM	GOBP_RAS_PROTEIN_SIGNAL_TRANSDUCTION	-0.0896546	0.656385	0.812221
GBM	GOBP_CELL_SUBSTRATE_JUNCTION_DISASSEMBLY	-0.0897635	0.211552	0.482197
GBM	GOBP_REGULATION_OF_PROTEIN_NEDDYLATION	-0.0898743	0.735264	0.859294
GBM	GOBP_TUBULIN_COMPLEX_ASSEMBLY	-0.0900901	0.724562	0.854245
GBM	REACTOME_SUMO_IS_PROTEOLYTICALLY_PROCESSED	-0.0901049	0.625818	0.791575
GBM	GOBP_PROTEIN_LOCALIZATION_TO_NUCLEUS	-0.0903095	0.538056	0.737168
GBM	REACTOME_INOSITOL_PHOSPHATE_METABOLISM	-0.0903726	0.99148	0.994887
GBM	GOBP_MONOACYLGLYCEROL_BIOSYNTHETIC_PROCESS	-0.0904249	0.265255	0.526957
GBM	GOBP_MITOTIC_CYTOKINESIS	-0.0905802	0.83923	0.915929
GBM	GOBP_NUCLEOSIDE_MONOPHOSPHATE_PHOSPHORYLATION	-0.0906833	0.735264	0.859294
GBM	GOBP_HISTONE_H2A_K63_LINKED_UBIQUITINATION	-0.0908429	0.501135	0.712097
GBM	GOBP_REGULATION_OF_CILIUM_DEPENDENT_CELL_MOTILITY	-0.0908595	0.483192	0.697606
GBM	GOBP_MUSCLE_CONTRACTION	-0.0909942	0.99148	0.994887
GBM	GOBP_NEGATIVE_REGULATION_OF_CELLULAR_RESPONSE_TO_OXIDATIVE_STRESS	-0.0910391	0.487645	0.701094
GBM	REACTOME_EGFR_INTERACTS_WITH_PHOSPHOLIPASE_C_GAMMA	-0.0911463	0.456943	0.678515
GBM	GOBP_SEQUESTERING_OF_METAL_ION	-0.0912638	0.387091	0.62622
GBM	REACTOME_SIGNALING_BY_CYTOSOLIC_FGFR1_FUSION_MUTANTS	-0.0912815	0.423225	0.65352
GBM	GOBP_GOLGI_VESICLE_FUSION_TO_TARGET_MEMBRANE	-0.091297	0.610768	0.781981
GBM	REACTOME_GLUCOCORTICOID_BIOSYNTHESIS	-0.091463	0.189057	0.462538
GBM	REACTOME_SIGNALLING_TO_RAS	-0.0916329	0.586049	0.765694
GBM	GOBP_POSITIVE_REGULATION_OF_MELANOCYTE_DIFFERENTIATION	-0.0918516	0.49212	0.704584
GBM	GOBP_FAT_PAD_DEVELOPMENT	-0.0919585	0.379324	0.621585
GBM	REACTOME_VITAMIN_B2_RIBOFLAVIN_METABOLISM	-0.0919721	0.379324	0.621585
GBM	REACTOME_ACTIVATION_OF_SMO	-0.0919797	0.784035	0.886512
GBM	GOBP_CELLULAR_RESPONSE_TO_WATER_STIMULUS	-0.0920458	0.514821	0.722279
GBM	GOBP_REGULATION_OF_ELECTRON_TRANSFER_ACTIVITY	-0.0920659	0.951751	0.974814
GBM	REACTOME_FLT3_SIGNALING	-0.0921658	0.794997	0.893352
GBM	GOBP_CELL_RECOGNITION	-0.0922183	0.794997	0.893352
GBM	REACTOME_ANTIGEN_PROCESSING_UBIQUITINATION_PROTEASOME_DEGRADATION	-0.0923332	0.883976	0.940377
GBM	REACTOME_TIGHT_JUNCTION_INTERACTIONS	-0.0926036	0.170586	0.446116
GBM	GOBP_MESENCHYMAL_TO_EPITHELIAL_TRANSITION_INVOLVED_IN_METANEPHROS_MORPHOGENESIS	-0.092633	0.713913	0.848124
GBM	GOBP_RESPONSE_TO_LEUKEMIA_INHIBITORY_FACTOR	-0.0926795	0.439899	0.664676
GBM	GOBP_GDP_METABOLIC_PROCESS	-0.0927452	0.514821	0.722279
GBM	GOBP_NEGATIVE_REGULATION_OF_CARTILAGE_DEVELOPMENT	-0.0928902	0.356605	0.60376
GBM	GOBP_PANCREATIC_A_CELL_DIFFERENTIATION	-0.0929182	0.542765	0.740462
GBM	GOBP_SUCCINATE_METABOLIC_PROCESS	-0.0929539	0.77857	0.882923
GBM	GOBP_CRANIAL_GANGLION_DEVELOPMENT	-0.0929568	0.533367	0.734924
GBM	GOBP_LEUKOTRIENE_CATABOLIC_PROCESS	-0.0930222	0.505676	0.716226
GBM	GOBP_POSITIVE_REGULATION_OF_GONAD_DEVELOPMENT	-0.0930835	0.126778	0.400577
GBM	GOBP_CEREBRAL_CORTEX_TANGENTIAL_MIGRATION	-0.0931372	0.708609	0.845471
GBM	GOBP_NUCLEOSIDE_DIPHOSPHATE_CATABOLIC_PROCESS	-0.0932506	0.452647	0.676514
GBM	GOBP_NEGATIVE_REGULATION_OF_DELAYED_RECTIFIER_POTASSIUM_CHANNEL_ACTIVITY	-0.0933565	0.483192	0.697606
GBM	GOBP_POSITIVE_REGULATION_OF_INTRINSIC_APOPTOTIC_SIGNALING_PATHWAY_BY_P53_CLASS_MEDIATOR	-0.0933648	0.581162	0.762616
GBM	GOBP_REGULATION_OF_RECEPTOR_INTERNALIZATION	-0.0935855	0.724562	0.854245
GBM	GOBP_NAD_TRANSPORT	-0.0936355	0.756821	0.871489
GBM	GOBP_POSITIVE_REGULATION_OF_FEEDING_BEHAVIOR	-0.0936942	0.320691	0.574335
GBM	GOBP_BROWN_FAT_CELL_DIFFERENTIATION	-0.0937956	0.828118	0.911336
GBM	GOBP_CELL_CELL_JUNCTION_ORGANIZATION	-0.093826	0.538056	0.737168
GBM	GOBP_POSITIVE_REGULATION_OF_I_KAPPAB_PHOSPHORYLATION	-0.0938378	0.872749	0.935248
GBM	GOBP_POSITIVE_REGULATION_OF_RAC_PROTEIN_SIGNAL_TRANSDUCTION	-0.0938959	0.581162	0.762616
GBM	GOBP_REGULATION_OF_AUTOPHAGY_OF_MITOCHONDRION_IN_RESPONSE_TO_MITOCHONDRIAL_DEPOLARIZATION	-0.0939563	0.514821	0.722279
GBM	GOBP_BLASTOCYST_FORMATION	-0.0939578	0.538056	0.737168
GBM	GOBP_REGULATION_OF_PROTEIN_POLYUBIQUITINATION	-0.0940204	0.651248	0.808565
GBM	KEGG_CIRCADIAN_RHYTHM_MAMMAL	-0.0941641	0.762241	0.874699
GBM	GOBP_SYNAPTIC_TRANSMISSION_DOPAMINERGIC	-0.0941704	0.906498	0.95028
GBM	GOBP_POSITIVE_REGULATION_OF_VASCULAR_ASSOCIATED_SMOOTH_MUSCLE_CELL_APOPTOTIC_PROCESS	-0.0942197	0.310394	0.56728
GBM	GOBP_SMOOTHENED_SIGNALING_PATHWAY_INVOLVED_IN_VENTRAL_SPINAL_CORD_PATTERNING	-0.0943613	0.656385	0.812221
GBM	GOBP_INTERMEDIATE_FILAMENT_ORGANIZATION	-0.0943882	0.547495	0.744071
GBM	GOBP_POSITIVE_REGULATION_OF_CHOLESTEROL_EFFLUX	-0.094442	0.87836	0.938234
GBM	GOBP_REGULATION_OF_PROTEIN_MONOUBIQUITINATION	-0.0945646	0.751413	0.868166
GBM	REACTOME_SMAD2_SMAD3_SMAD4_HETEROTRIMER_REGULATES_TRANSCRIPTION	-0.0945894	0.595881	0.771324
GBM	GOBP_DOLICHOL_METABOLIC_PROCESS	-0.0946913	0.271411	0.532707
GBM	GOBP_REGULATION_OF_MIRNA_METABOLIC_PROCESS	-0.0948162	0.70332	0.841869
GBM	GOBP_REGULATION_OF_TOLL_LIKE_RECEPTOR_9_SIGNALING_PATHWAY	-0.0948403	0.656385	0.812221
GBM	GOBP_REGULATION_OF_MITOCHONDRIAL_MEMBRANE_PERMEABILITY	-0.0948611	0.81704	0.904621
GBM	GOBP_GLYCEROL_TRANSMEMBRANE_TRANSPORT	-0.0952148	0.345574	0.595014
GBM	GOBP_POSITIVE_REGULATION_OF_OSSIFICATION	-0.0954859	0.635939	0.797157
GBM	GOBP_NEGATIVE_REGULATION_OF_MEMBRANE_POTENTIAL	-0.0954889	0.514821	0.722279
GBM	GOBP_MESANGIAL_CELL_DIFFERENTIATION	-0.0955738	0.671891	0.820973
GBM	REACTOME_FGFR2B_LIGAND_BINDING_AND_ACTIVATION	-0.0955847	0.63087	0.794419
GBM	GOBP_SYNAPTIC_VESICLE_ENDOSOMAL_PROCESSING	-0.0958777	0.566615	0.755042
GBM	GOBP_REGULATION_OF_DNA_DAMAGE_RESPONSE_SIGNAL_TRANSDUCTION_BY_P53_CLASS_MEDIATOR_RESULTING_IN_TRANSCRIPTION_OF_P21_CLASS_MEDIATOR	-0.096587	0.383195	0.623266
GBM	GOBP_POSITIVE_REGULATION_OF_PROTEOGLYCAN_BIOSYNTHETIC_PROCESS	-0.096594	0.811515	0.90286
GBM	REACTOME_DEGRADATION_OF_CYSTEINE_AND_HOMOCYSTEINE	-0.0966031	0.465602	0.68504
GBM	GOBP_PERICYTE_CELL_DIFFERENTIATION	-0.0966652	0.83923	0.915929
GBM	GOBP_INSULIN_RECEPTOR_SIGNALING_PATHWAY	-0.0969958	0.201326	0.473793
GBM	GOBP_REGULATION_OF_PRODUCTION_OF_SMALL_RNA_INVOLVED_IN_GENE_SILENCING_BY_RNA	-0.0971059	0.651248	0.808565
GBM	GOBP_REGULATION_OF_ALKALINE_PHOSPHATASE_ACTIVITY	-0.0971406	0.557015	0.748564
GBM	GOBP_METANEPHRIC_PART_OF_URETERIC_BUD_DEVELOPMENT	-0.0972334	0.103824	0.375441
GBM	GOBP_AMYLIN_RECEPTOR_SIGNALING_PATHWAY	-0.0972734	0.456943	0.678515
GBM	GOBP_CORNIFICATION	-0.0974552	0.334762	0.585819
GBM	GOBP_POSITIVE_REGULATION_OF_THE_FORCE_OF_HEART_CONTRACTION	-0.0975671	0.646128	0.804696
GBM	REACTOME_CYTOCHROME_P450_ARRANGED_BY_SUBSTRATE_TYPE	-0.0975752	0.784035	0.886512
GBM	GOBP_POSITIVE_REGULATION_OF_PEROXISOME_PROLIFERATOR_ACTIVATED_RECEPTOR_SIGNALING_PATHWAY	-0.0976769	0.352903	0.601615
GBM	REACTOME_HOST_INTERACTIONS_OF_HIV_FACTORS	-0.097701	0.83923	0.915929
GBM	GOBP_REGULATION_OF_STEROID_HORMONE_BIOSYNTHETIC_PROCESS	-0.097761	0.850373	0.922035
GBM	GOBP_REGULATION_OF_MEGAKARYOCYTE_DIFFERENTIATION	-0.0977833	0.49212	0.704584
GBM	GOBP_UBIQUITIN_RECYCLING	-0.0979101	1	1
GBM	GOBP_REGULATION_OF_RENAL_SYSTEM_PROCESS	-0.0981254	0.561805	0.751647
GBM	GOBP_PROSTATE_GLAND_DEVELOPMENT	-0.0981597	0.402912	0.637476
GBM	REACTOME_SARS_COV_1_MODULATES_HOST_TRANSLATION_MACHINERY	-0.0982413	0.71923	0.851188
GBM	GOBP_REGULATION_OF_CHONDROCYTE_DIFFERENTIATION	-0.0982719	0.427358	0.65497
GBM	GOBP_INTRACELLULAR_TRANSPORT_OF_VIRUS	-0.0983867	0.387091	0.62622
GBM	GOBP_HEART_PROCESS	-0.0984103	0.980123	0.988845
GBM	GOBP_SKELETAL_MUSCLE_SATELLITE_CELL_ACTIVATION	-0.0984146	0.547495	0.744071
GBM	GOBP_PROTEIN_TARGETING_TO_MEMBRANE	-0.098695	0.751413	0.868166
GBM	REACTOME_ACYL_CHAIN_REMODELLING_OF_PG	-0.098842	0.444125	0.668338
GBM	GOBP_REGULATION_OF_GOLGI_ORGANIZATION	-0.0988441	0.661537	0.814935
GBM	GOBP_GONADOTROPIN_SECRETION	-0.0990189	0.586049	0.765694
GBM	GOBP_VESICLE_BUDDING_FROM_MEMBRANE	-0.099189	0.595881	0.771324
GBM	GOBP_PEPTIDYL_LYSINE_HYDROXYLATION	-0.0991979	0.528699	0.731315
GBM	REACTOME_RUNX1_REGULATES_ESTROGEN_RECEPTOR_MEDIATED_TRANSCRIPTION	-0.0992373	0.524052	0.727603
GBM	GOBP_RIBONUCLEOSIDE_DIPHOSPHATE_CATABOLIC_PROCESS	-0.0992552	0.419115	0.649464
GBM	GOBP_ACTIVATION_OF_MEIOSIS	-0.0992657	0.600825	0.774706
GBM	GOBP_SRP_DEPENDENT_COTRANSLATIONAL_PROTEIN_TARGETING_TO_MEMBRANE_SIGNAL_SEQUENCE_RECOGNITION	-0.099482	0.439899	0.664676
GBM	GOBP_REGULATION_OF_PROTEIN_CATABOLIC_PROCESS	-0.0994902	0.985801	0.991977
GBM	GOBP_FATTY_ACID_BETA_OXIDATION	-0.0995094	0.71923	0.851188
GBM	GOBP_REGULATION_OF_SYSTEMIC_ARTERIAL_BLOOD_PRESSURE_BY_NOREPINEPHRINE_EPINEPHRINE	-0.0995555	0.77857	0.882923
GBM	GOBP_LONG_CHAIN_FATTY_ACYL_COA_METABOLIC_PROCESS	-0.0997225	0.81704	0.904621
GBM	GOBP_DEVELOPMENTAL_PIGMENTATION	-0.0997518	0.542765	0.740462
GBM	GOBP_MITOCHONDRIAL_PROTON_TRANSPORTING_ATP_SYNTHASE_COMPLEX_ASSEMBLY	-0.0997911	0.713913	0.848124
GBM	GOBP_POSITIVE_REGULATION_OF_MUSCLE_CONTRACTION	-0.0997963	0.552245	0.74663
GBM	GOBP_NEGATIVE_REGULATION_OF_VOLTAGE_GATED_POTASSIUM_CHANNEL_ACTIVITY	-0.0998646	0.287227	0.54628
GBM	GOBP_GROWTH_PLATE_CARTILAGE_CHONDROCYTE_DEVELOPMENT	-0.100008	0.557015	0.748564
GBM	REACTOME_APOPTOTIC_EXECUTION_PHASE	-0.100044	0.501135	0.712097
GBM	GOBP_CARNITINE_TRANSPORT	-0.100054	0.334762	0.585819
GBM	GOBP_PURINE_CONTAINING_COMPOUND_TRANSMEMBRANE_TRANSPORT	-0.100233	0.193897	0.46598
GBM	GOBP_APOPTOTIC_PROCESS_INVOLVED_IN_MORPHOGENESIS	-0.100267	0.566615	0.755042
GBM	GOBP_RHO_PROTEIN_SIGNAL_TRANSDUCTION	-0.100315	0.773116	0.880676
GBM	GOBP_METANEPHRIC_RENAL_VESICLE_MORPHOGENESIS	-0.100318	0.427358	0.65497
GBM	GOBP_ESTROUS_CYCLE	-0.100346	0.762241	0.874699
GBM	REACTOME_TRYPTOPHAN_CATABOLISM	-0.100518	0.505676	0.716226
GBM	GOBP_NEGATIVE_REGULATION_OF_KIDNEY_DEVELOPMENT	-0.100573	0.410966	0.643772
GBM	GOBP_GLUCOSE_METABOLIC_PROCESS	-0.100653	0.625818	0.791575
GBM	GOBP_CELLULAR_RESPONSE_TO_TEMPERATURE_STIMULUS	-0.100765	0.586049	0.765694
GBM	REACTOME_CALNEXIN_CALRETICULIN_CYCLE	-0.100893	0.666706	0.81754
GBM	GOBP_INTRACELLULAR_SPHINGOLIPID_HOMEOSTASIS	-0.100913	0.39101	0.628971
GBM	GOBP_REGULATION_OF_THE_FORCE_OF_HEART_CONTRACTION	-0.101073	0.800493	0.897122
GBM	GOBP_ISOPRENOID_BIOSYNTHETIC_PROCESS	-0.101244	0.794997	0.893352
GBM	REACTOME_WAX_AND_PLASMALOGEN_BIOSYNTHESIS	-0.101259	0.671891	0.820973
GBM	GOBP_NEGATIVE_REGULATION_OF_OXIDOREDUCTASE_ACTIVITY	-0.101395	0.552245	0.74663
GBM	GOBP_NEGATIVE_REGULATION_OF_BIOMINERAL_TISSUE_DEVELOPMENT	-0.101537	0.746018	0.865147
GBM	GOBP_ODONTOBLAST_DIFFERENTIATION	-0.101555	0.524052	0.727603
GBM	GOBP_LEUKOTRIENE_D4_METABOLIC_PROCESS	-0.101601	0.90086	0.947358
GBM	REACTOME_HORMONE_LIGAND_BINDING_RECEPTORS	-0.101602	0.571444	0.758436
GBM	REACTOME_REGULATION_OF_NF_KAPPA_B_SIGNALING	-0.101666	0.398921	0.634494
GBM	GOBP_POSITIVE_REGULATION_OF_TRANSCRIPTION_FROM_RNA_POLYMERASE_II_PROMOTER_INVOLVED_IN_CELLULAR_RESPONSE_TO_CHEMICAL_STIMULUS	-0.101819	0.586049	0.765694
GBM	REACTOME_P130CAS_LINKAGE_TO_MAPK_SIGNALING_FOR_INTEGRINS	-0.101839	0.519426	0.724835
GBM	KEGG_RENIN_ANGIOTENSIN_SYSTEM	-0.10188	0.415029	0.646562
GBM	REACTOME_WNT5A_DEPENDENT_INTERNALIZATION_OF_FZD4	-0.10189	0.431515	0.658722
GBM	GOBP_MACROPINOCYTOSIS	-0.101952	0.833669	0.913898
GBM	REACTOME_BUDDING_AND_MATURATION_OF_HIV_VIRION	-0.101971	0.398921	0.634494
GBM	GOBP_REGULATION_OF_CELLULAR_CATABOLIC_PROCESS	-0.101979	0.456943	0.678515
GBM	GOBP_PHOSPHOLIPID_TRANSLOCATION	-0.102008	0.651248	0.808565
GBM	REACTOME_PHOSPHATE_BOND_HYDROLYSIS_BY_NUDT_PROTEINS	-0.102094	0.387091	0.62622
GBM	GOBP_ECTOPIC_GERM_CELL_PROGRAMMED_CELL_DEATH	-0.102163	0.461261	0.681671
GBM	GOBP_SOMATIC_DIVERSIFICATION_OF_IMMUNE_RECEPTORS	-0.102169	0.49212	0.704584
GBM	GOBP_LEUCINE_TRANSPORT	-0.102195	0.746018	0.865147
GBM	REACTOME_EGFR_TRANSACTIVATION_BY_GASTRIN	-0.102343	0.235922	0.505016
GBM	REACTOME_GLYCOGEN_BREAKDOWN_GLYCOGENOLYSIS	-0.102374	0.519426	0.724835
GBM	GOBP_AMYLOID_PRECURSOR_PROTEIN_CATABOLIC_PROCESS	-0.102399	0.946083	0.971487
GBM	GOBP_CELLULAR_RESPONSE_TO_ESTROGEN_STIMULUS	-0.10247	0.656385	0.812221
GBM	REACTOME_SIGNALING_BY_ALK	-0.102538	0.528699	0.731315
GBM	GOBP_L_SERINE_BIOSYNTHETIC_PROCESS	-0.102582	0.805999	0.899735
GBM	REACTOME_DISEASES_OF_SIGNAL_TRANSDUCTION_BY_GROWTH_FACTOR_RECEPTORS_AND_SECOND_MESSENGERS	-0.10267	0.751413	0.868166
GBM	GOBP_REGULATION_OF_STORE_OPERATED_CALCIUM_ENTRY	-0.102672	0.70332	0.841869
GBM	GOBP_GLYCINE_METABOLIC_PROCESS	-0.102719	0.566615	0.755042
GBM	GOBP_PEPTIDYL_CYSTEINE_MODIFICATION	-0.102724	0.561805	0.751647
GBM	REACTOME_GLUTAMATE_AND_GLUTAMINE_METABOLISM	-0.102881	0.671891	0.820973
GBM	REACTOME_TFAP2_AP_2_FAMILY_REGULATES_TRANSCRIPTION_OF_CELL_CYCLE_FACTORS	-0.102942	0.586049	0.765694
GBM	GOBP_CELLULAR_RESPONSE_TO_ATP	-0.10328	0.519426	0.724835
GBM	GOBP_INTRACELLULAR_LIPID_TRANSPORT	-0.103379	0.456943	0.678515
GBM	GOBP_POSITIVE_REGULATION_OF_CARDIAC_MUSCLE_CELL_DIFFERENTIATION	-0.103414	0.83923	0.915929
GBM	GOBP_REGULATION_OF_MITOCHONDRIAL_FISSION	-0.103814	0.519426	0.724835
GBM	GOBP_REGULATION_OF_GERM_CELL_PROLIFERATION	-0.103873	0.427358	0.65497
GBM	GOBP_POSITIVE_REGULATION_OF_PEPTIDYL_SERINE_PHOSPHORYLATION	-0.103888	0.756821	0.871489
GBM	REACTOME_HS_GAG_DEGRADATION	-0.103916	0.805999	0.899735
GBM	REACTOME_FATTY_ACIDS	-0.104101	0.478761	0.694225
GBM	GOBP_ENDOTHELIAL_CELL_MORPHOGENESIS	-0.104185	0.478761	0.694225
GBM	GOBP_REGULATION_OF_GOLGI_TO_PLASMA_MEMBRANE_PROTEIN_TRANSPORT	-0.104353	0.435695	0.661957
GBM	GOBP_POSITIVE_REGULATION_OF_TRANSCRIPTION_FROM_RNA_POLYMERASE_II_PROMOTER_IN_RESPONSE_TO_HYPOXIA	-0.104359	0.439899	0.664676
GBM	GOBP_NITROGEN_UTILIZATION	-0.104372	0.287227	0.54628
GBM	REACTOME_GAP_JUNCTION_DEGRADATION	-0.104437	0.238748	0.507794
GBM	GOBP_CAMKK_AMPK_SIGNALING_CASCADE	-0.1047	0.406927	0.640046
GBM	GOBP_RESPONSE_TO_UV_B	-0.104746	0.439899	0.664676
GBM	REACTOME_INTRINSIC_PATHWAY_OF_FIBRIN_CLOT_FORMATION	-0.104888	0.595881	0.771324
GBM	GOBP_ICOSANOID_CATABOLIC_PROCESS	-0.104957	0.253234	0.518465
GBM	GOBP_COMPLEMENT_ACTIVATION_LECTIN_PATHWAY	-0.104982	0.682307	0.827614
GBM	GOBP_RESPONSE_TO_FOLLICLE_STIMULATING_HORMONE	-0.105102	0.524052	0.727603
GBM	REACTOME_PREVENTION_OF_PHAGOSOMAL_LYSOSOMAL_FUSION	-0.105169	0.277664	0.53786
GBM	GOBP_NEGATIVE_REGULATION_OF_AMINE_METABOLIC_PROCESS	-0.105182	0.398921	0.634494
GBM	GOBP_ORGANELLE_INHERITANCE	-0.105218	0.448375	0.672214
GBM	GOBP_DNA_DAMAGE_RESPONSE_SIGNAL_TRANSDUCTION_BY_P53_CLASS_MEDIATOR_RESULTING_IN_CELL_CYCLE_ARREST	-0.105326	0.635939	0.797157
GBM	GOBP_TAURINE_TRANSPORT	-0.105381	0.410966	0.643772
GBM	GOBP_NADPH_REGENERATION	-0.105451	0.303652	0.561777
GBM	REACTOME_SENSORY_PROCESSING_OF_SOUND	-0.105601	0.800493	0.897122
GBM	REACTOME_SYNTHESIS_OF_GDP_MANNOSE	-0.105669	0.435695	0.661957
GBM	GOBP_NEGATIVE_REGULATION_OF_CARDIAC_MUSCLE_ADAPTATION	-0.10587	0.917789	0.957015
GBM	GOBP_NEGATIVE_REGULATION_OF_GONADOTROPIN_SECRETION	-0.106156	0.620783	0.787792
GBM	GOBP_NEGATIVE_REGULATION_OF_CELL_ADHESION_MEDIATED_BY_INTEGRIN	-0.106172	0.303652	0.561777
GBM	GOBP_URONIC_ACID_METABOLIC_PROCESS	-0.106405	0.139648	0.416267
GBM	GOBP_GMP_METABOLIC_PROCESS	-0.10657	0.297009	0.557079
GBM	GOBP_RESPONSE_TO_CORTICOSTERONE	-0.106599	0.940418	0.968042
GBM	GOBP_PLANAR_CELL_POLARITY_PATHWAY_INVOLVED_IN_AXIS_ELONGATION	-0.106667	0.364081	0.609987
GBM	GOBP_NEGATIVE_REGULATION_OF_SUPRAMOLECULAR_FIBER_ORGANIZATION	-0.106706	0.487645	0.701094
GBM	GOBP_EPITHELIAL_CELL_DIFFERENTIATION	-0.106937	0.524052	0.727603
GBM	GOBP_ASPARTATE_METABOLIC_PROCESS	-0.106983	0.646128	0.804696
GBM	GOBP_REGULATION_OF_MEMBRANE_PERMEABILITY	-0.107008	0.71923	0.851188
GBM	REACTOME_THYROXINE_BIOSYNTHESIS	-0.107033	0.682307	0.827614
GBM	GOBP_SENSORY_PERCEPTION	-0.107103	0.895227	0.944629
GBM	GOBP_CARDIAC_MUSCLE_CONTRACTION	-0.107159	0.895227	0.944629
GBM	GOBP_AMINO_ACID_IMPORT_ACROSS_PLASMA_MEMBRANE	-0.107308	0.487645	0.701094
GBM	GOBP_CELLULAR_RESPONSE_TO_PROGESTERONE_STIMULUS	-0.107397	0.586049	0.765694
GBM	REACTOME_DOWNREGULATION_OF_TGF_BETA_RECEPTOR_SIGNALING	-0.107414	0.605787	0.7785
GBM	GOBP_NOREPINEPHRINE_SECRETION	-0.107562	0.906498	0.95028
GBM	GOBP_CELLULAR_RESPONSE_TO_UV_B	-0.107633	0.387091	0.62622
GBM	GOBP_NEGATIVE_REGULATION_OF_INTRINSIC_APOPTOTIC_SIGNALING_PATHWAY_BY_P53_CLASS_MEDIATOR	-0.107786	0.71923	0.851188
GBM	GOBP_SEROTONIN_SECRETION	-0.107842	0.469966	0.688203
GBM	GOBP_HORMONE_MEDIATED_SIGNALING_PATHWAY	-0.108154	0.469966	0.688203
GBM	GOBP_POSITIVE_REGULATION_OF_VASOCONSTRICTION	-0.108237	0.767673	0.878108
GBM	GOBP_SHORT_CHAIN_FATTY_ACID_METABOLIC_PROCESS	-0.108272	0.375477	0.61833
GBM	GOBP_REGULATION_OF_OSTEOBLAST_PROLIFERATION	-0.108544	0.505676	0.716226
GBM	GOBP_RENAL_SYSTEM_PROCESS_INVOLVED_IN_REGULATION_OF_BLOOD_VOLUME	-0.108603	0.367855	0.612372
GBM	GOBP_SULFUR_COMPOUND_TRANSPORT	-0.108781	0.465602	0.68504
GBM	GOBP_NEGATIVE_REGULATION_OF_HOMOTYPIC_CELL_CELL_ADHESION	-0.108804	0.581162	0.762616
GBM	GOBP_PROTOPORPHYRINOGEN_IX_METABOLIC_PROCESS	-0.108807	0.867145	0.931833
GBM	GOBP_POSITIVE_REGULATION_OF_LIPID_CATABOLIC_PROCESS	-0.108811	0.805999	0.899735
GBM	GOBP_MYOBLAST_FUSION	-0.108851	0.77857	0.882923
GBM	GOBP_NEGATIVE_REGULATION_OF_LIPOPROTEIN_LIPASE_ACTIVITY	-0.109046	0.253234	0.518465
GBM	GOBP_NEGATIVE_REGULATION_OF_NEURON_APOPTOTIC_PROCESS	-0.109087	0.90086	0.947358
GBM	GOBP_RIBONUCLEOPROTEIN_COMPLEX_DISASSEMBLY	-0.109206	0.277664	0.53786
GBM	GOBP_STEROID_HORMONE_MEDIATED_SIGNALING_PATHWAY	-0.109393	0.456943	0.678515
GBM	GOBP_PIGMENTATION	-0.109407	0.90086	0.947358
GBM	REACTOME_MET_ACTIVATES_RAP1_AND_RAC1	-0.109411	0.168376	0.443343
GBM	REACTOME_TRANSPORT_OF_FATTY_ACIDS	-0.109455	0.906498	0.95028
GBM	GOBP_CARDIOLIPIN_ACYL_CHAIN_REMODELING	-0.109563	0.39101	0.628971
GBM	GOBP_ISOTYPE_SWITCHING_TO_IGG_ISOTYPES	-0.109568	0.356605	0.60376
GBM	GOBP_SPLEEN_DEVELOPMENT	-0.109585	0.487645	0.701094
GBM	GOBP_PROTEIN_LOCALIZATION_TO_EARLY_ENDOSOME	-0.109901	0.431515	0.658722
GBM	GOBP_NEGATIVE_REGULATION_OF_PINOCYTOSIS	-0.109925	0.398921	0.634494
GBM	REACTOME_SYNTHESIS_OF_5_EICOSATETRAENOIC_ACIDS	-0.109937	0.980123	0.988845
GBM	GOBP_VASCULAR_ENDOTHELIAL_GROWTH_FACTOR_RECEPTOR_2_SIGNALING_PATHWAY	-0.109958	0.431515	0.658722
GBM	GOBP_PROTEIN_LOCALIZATION_TO_GOLGI_APPARATUS	-0.110024	0.77857	0.882923
GBM	GOBP_POSITIVE_REGULATION_OF_CLATHRIN_DEPENDENT_ENDOCYTOSIS	-0.110076	0.383195	0.623266
GBM	GOBP_NEGATIVE_REGULATION_OF_LIPASE_ACTIVITY	-0.110109	0.635939	0.797157
GBM	GOBP_REGULATION_OF_PHOSPHATIDYLINOSITOL_3_KINASE_ACTIVITY	-0.110354	0.692784	0.835066
GBM	GOBP_NEGATIVE_REGULATION_OF_G_PROTEIN_COUPLED_RECEPTOR_SIGNALING_PATHWAY	-0.110473	0.99716	0.998715
GBM	GOBP_CELLULAR_RESPONSE_TO_STRESS	-0.110495	0.469966	0.688203
GBM	GOBP_POSITIVE_REGULATION_OF_PROGRAMMED_NECROTIC_CELL_DEATH	-0.110733	0.253234	0.518465
GBM	GOBP_PHOSPHATIDYLGLYCEROL_BIOSYNTHETIC_PROCESS	-0.110943	0.968769	0.983361
GBM	GOBP_PROSTATIC_BUD_FORMATION	-0.110964	0.406927	0.640046
GBM	GOBP_MIDBRAIN_HINDBRAIN_BOUNDARY_DEVELOPMENT	-0.110969	0.81704	0.904621
GBM	GOBP_VESICLE_TETHERING	-0.111344	0.99148	0.994887
GBM	GOBP_ER_TO_GOLGI_CERAMIDE_TRANSPORT	-0.111547	0.514821	0.722279
GBM	GOBP_NEGATIVE_REGULATION_OF_PROTEIN_CONTAINING_COMPLEX_DISASSEMBLY	-0.111622	0.538056	0.737168
GBM	REACTOME_DISEASES_ASSOCIATED_WITH_N_GLYCOSYLATION_OF_PROTEINS	-0.111628	0.63087	0.794419
GBM	GOBP_SCHWANN_CELL_DIFFERENTIATION	-0.111722	0.682307	0.827614
GBM	GOBP_PROGRAMMED_CELL_DEATH_IN_RESPONSE_TO_REACTIVE_OXYGEN_SPECIES	-0.111831	0.364081	0.609987
GBM	GOBP_POSITIVE_REGULATION_OF_HAIR_FOLLICLE_MATURATION	-0.111919	0.320691	0.574335
GBM	GOBP_POSITIVE_REGULATION_OF_BROWN_FAT_CELL_DIFFERENTIATION	-0.112147	0.474352	0.691788
GBM	KEGG_BUTANOATE_METABOLISM	-0.112316	0.656385	0.812221
GBM	GOBP_EPITHELIAL_TUBE_MORPHOGENESIS	-0.112379	0.510238	0.719304
GBM	GOBP_CELLULAR_RESPONSE_TO_ALDOSTERONE	-0.112546	0.208961	0.481185
GBM	REACTOME_METALLOPROTEASE_DUBS	-0.11257	0.590956	0.768458
GBM	GOBP_POLARIZED_EPITHELIAL_CELL_DIFFERENTIATION	-0.112615	0.310394	0.56728
GBM	GOBP_PEPTIDYL_TYROSINE_AUTOPHOSPHORYLATION	-0.11297	0.641025	0.800409
GBM	GOBP_MAINTENANCE_OF_PROTEIN_LOCATION_IN_EXTRACELLULAR_REGION	-0.112986	0.465602	0.68504
GBM	GOBP_PRIMARY_AMINO_COMPOUND_METABOLIC_PROCESS	-0.113073	0.576293	0.761099
GBM	GOBP_POSITIVE_REGULATION_OF_EXTRINSIC_APOPTOTIC_SIGNALING_PATHWAY_IN_ABSENCE_OF_LIGAND	-0.113099	0.448375	0.672214
GBM	GOBP_CELLULAR_MODIFIED_AMINO_ACID_CATABOLIC_PROCESS	-0.113458	0.487645	0.701094
GBM	GOBP_AMINO_ACID_NEUROTRANSMITTER_REUPTAKE	-0.113641	0.557015	0.748564
GBM	REACTOME_NEF_MEDIATED_CD4_DOWN_REGULATION	-0.113737	0.501135	0.712097
GBM	REACTOME_RHOD_GTPASE_CYCLE	-0.113827	0.349226	0.598204
GBM	REACTOME_AMINO_ACID_TRANSPORT_ACROSS_THE_PLASMA_MEMBRANE	-0.113862	0.327678	0.578569
GBM	GOBP_NEGATIVE_REGULATION_OF_PROTEIN_MODIFICATION_PROCESS	-0.113879	0.822575	0.907932
GBM	GOBP_VIRAL_TRANSLATIONAL_TERMINATION_REINITIATION	-0.113888	0.561805	0.751647
GBM	GOBP_HEART_FORMATION	-0.11391	0.39101	0.628971
GBM	GOBP_NUCLEOSIDE_MONOPHOSPHATE_BIOSYNTHETIC_PROCESS	-0.113949	0.310394	0.56728
GBM	GOBP_PROTEIN_TRANSPORT_WITHIN_LIPID_BILAYER	-0.114135	0.307011	0.564954
GBM	REACTOME_BETA_OXIDATION_OF_PRISTANOYL_COA	-0.114194	0.682307	0.827614
GBM	GOBP_OSTEOBLAST_DIFFERENTIATION	-0.114297	0.708609	0.845471
GBM	GOBP_POSITIVE_REGULATION_OF_SECONDARY_METABOLITE_BIOSYNTHETIC_PROCESS	-0.114311	0.364081	0.609987
GBM	HALLMARK_APICAL_JUNCTION	-0.114603	0.586049	0.765694
GBM	GOBP_NEGATIVE_REGULATION_OF_HORMONE_SECRETION	-0.114615	0.552245	0.74663
GBM	REACTOME_O_GLYCOSYLATION_OF_TSR_DOMAIN_CONTAINING_PROTEINS	-0.114637	0.287227	0.54628
GBM	GOBP_VAGINA_DEVELOPMENT	-0.114718	0.963095	0.981841
GBM	GOBP_POLYAMINE_TRANSPORT	-0.114721	0.394954	0.631519
GBM	GOBP_ERBB_SIGNALING_PATHWAY	-0.114906	0.63087	0.794419
GBM	GOBP_STRIATED_MUSCLE_CONTRACTION	-0.114991	0.99148	0.994887
GBM	GOBP_OLFACTORY_NERVE_DEVELOPMENT	-0.115053	0.538056	0.737168
GBM	GOBP_STRESS_GRANULE_DISASSEMBLY	-0.115212	0.214167	0.484603
GBM	GOBP_REGULATION_OF_INOSITOL_TRISPHOSPHATE_BIOSYNTHETIC_PROCESS	-0.115498	0.77857	0.882923
GBM	GOBP_NEGATIVE_REGULATION_OF_VIRAL_TRANSCRIPTION	-0.115536	0.83923	0.915929
GBM	GOBP_ENDOCARDIAL_CUSHION_TO_MESENCHYMAL_TRANSITION	-0.115586	0.483192	0.697606
GBM	GOBP_EPITHELIAL_TO_MESENCHYMAL_TRANSITION	-0.115768	0.496617	0.707868
GBM	REACTOME_KERATINIZATION	-0.116148	0.375477	0.61833
GBM	GOBP_MEDIUM_CHAIN_FATTY_ACYL_COA_METABOLIC_PROCESS	-0.116177	0.81704	0.904621
GBM	GOBP_NEGATIVE_REGULATION_OF_HORMONE_METABOLIC_PROCESS	-0.11622	0.833669	0.913898
GBM	GOBP_INTRINSIC_APOPTOTIC_SIGNALING_PATHWAY_IN_RESPONSE_TO_HYDROGEN_PEROXIDE	-0.116269	0.524052	0.727603
GBM	GOBP_PROTEIN_LOCALIZATION_TO_PHOTORECEPTOR_OUTER_SEGMENT	-0.116273	0.456943	0.678515
GBM	GOBP_NEGATIVE_REGULATION_OF_CYCLIC_NUCLEOTIDE_PHOSPHODIESTERASE_ACTIVITY	-0.116357	0.431515	0.658722
GBM	GOBP_RETROGRADE_VESICLE_MEDIATED_TRANSPORT_GOLGI_TO_ENDOPLASMIC_RETICULUM	-0.116435	0.666706	0.81754
GBM	REACTOME_ER_QUALITY_CONTROL_COMPARTMENT_ERQC	-0.116504	0.576293	0.761099
GBM	GOBP_POSITIVE_REGULATION_OF_CHOLESTEROL_STORAGE	-0.116531	0.538056	0.737168
GBM	GOBP_SPHINGOSINE_1_PHOSPHATE_RECEPTOR_SIGNALING_PATHWAY	-0.11668	0.352903	0.601615
GBM	GOBP_EPIDERMIS_MORPHOGENESIS	-0.11669	0.423225	0.65352
GBM	GOBP_TERPENOID_METABOLIC_PROCESS	-0.116758	0.431515	0.658722
GBM	GOBP_ROSTROCAUDAL_NEURAL_TUBE_PATTERNING	-0.116821	0.646128	0.804696
GBM	GOBP_ADAPTIVE_THERMOGENESIS	-0.11685	0.889599	0.943027
GBM	GOBP_MYOBLAST_FATE_COMMITMENT	-0.116899	0.581162	0.762616
GBM	GOBP_5_PHOSPHORIBOSE_1_DIPHOSPHATE_METABOLIC_PROCESS	-0.116906	0.313802	0.568976
GBM	GOBP_REGULATION_OF_GLOMERULAR_FILTRATION	-0.117009	0.677091	0.8244
GBM	GOBP_MITOTIC_CYTOKINETIC_PROCESS	-0.117052	0.444125	0.668338
GBM	GOBP_PHARYNGEAL_ARCH_ARTERY_MORPHOGENESIS	-0.117106	0.957422	0.977713
GBM	GOBP_RESPONSE_TO_SODIUM_ARSENITE	-0.117296	0.402912	0.637476
GBM	GOBP_REGULATION_OF_SMALL_GTPASE_MEDIATED_SIGNAL_TRANSDUCTION	-0.117325	0.906498	0.95028
GBM	GOBP_MITOCHONDRIAL_FUSION	-0.11789	0.487645	0.701094
GBM	GOBP_FRUCTOSE_2_6_BISPHOSPHATE_METABOLIC_PROCESS	-0.117989	0.456943	0.678515
GBM	GOBP_ADHESION_OF_SYMBIONT_TO_HOST_CELL	-0.118156	0.331208	0.581287
GBM	GOBP_VESTIBULOCOCHLEAR_NERVE_MORPHOGENESIS	-0.118343	0.274526	0.535331
GBM	GOBP_CYTOPLASMIC_SEQUESTERING_OF_TRANSCRIPTION_FACTOR	-0.118424	0.483192	0.697606
GBM	GOBP_POSITIVE_REGULATION_OF_RESPONSE_TO_TYPE_II_INTERFERON	-0.11843	0.661537	0.814935
GBM	GOBP_PROTEIN_LOCALIZATION_TO_PLASMA_MEMBRANE_RAFT	-0.118488	0.36033	0.606763
GBM	GOBP_NEGATIVE_REGULATION_OF_GLUCOCORTICOID_METABOLIC_PROCESS	-0.118551	0.641025	0.800409
GBM	GOBP_DUMP_CATABOLIC_PROCESS	-0.11861	0.284015	0.543281
GBM	GOBP_NEGATIVE_REGULATION_OF_CELL_SIZE	-0.118796	0.375477	0.61833
GBM	GOBP_RESPONSE_TO_MONOSACCHARIDE	-0.118846	0.561805	0.751647
GBM	GOBP_GLAND_MORPHOGENESIS	-0.118905	0.762241	0.874699
GBM	REACTOME_TERMINAL_PATHWAY_OF_COMPLEMENT	-0.118982	0.0541579	0.34454
GBM	GOBP_REGULATION_OF_MUSCLE_CONTRACTION	-0.119004	0.850373	0.922035
GBM	GOBP_REGULATION_OF_CELLULAR_COMPONENT_SIZE	-0.119051	0.345574	0.595014
GBM	GOBP_PARKIN_MEDIATED_STIMULATION_OF_MITOPHAGY_IN_RESPONSE_TO_MITOCHONDRIAL_DEPOLARIZATION	-0.119109	0.465602	0.68504
GBM	GOBP_COMMON_BILE_DUCT_DEVELOPMENT	-0.119136	0.889599	0.943027
GBM	GOBP_NEGATIVE_REGULATION_OF_NUCLEOTIDE_METABOLIC_PROCESS	-0.119312	0.692784	0.835066
GBM	GOBP_NEGATIVE_REGULATION_OF_CELL_GROWTH_INVOLVED_IN_CARDIAC_MUSCLE_CELL_DEVELOPMENT	-0.119336	0.341945	0.592365
GBM	KEGG_ARRHYTHMOGENIC_RIGHT_VENTRICULAR_CARDIOMYOPATHY_ARVC	-0.119404	0.63087	0.794419
GBM	GOBP_LEUKOTRIENE_TRANSPORT	-0.119427	0.410966	0.643772
GBM	GOBP_ANGIOGENESIS_INVOLVED_IN_CORONARY_VASCULAR_MORPHOGENESIS	-0.119605	0.561805	0.751647
GBM	GOBP_PIRNA_PROCESSING	-0.119615	0.338342	0.589194
GBM	REACTOME_RHOQ_GTPASE_CYCLE	-0.119682	0.375477	0.61833
GBM	GOBP_REGULATION_OF_INTRACELLULAR_STEROID_HORMONE_RECEPTOR_SIGNALING_PATHWAY	-0.119721	0.427358	0.65497
GBM	GOBP_REGULATION_OF_LOW_DENSITY_LIPOPROTEIN_PARTICLE_CLEARANCE	-0.119722	0.510238	0.719304
GBM	GOBP_CILIARY_NEUROTROPHIC_FACTOR_MEDIATED_SIGNALING_PATHWAY	-0.11975	0.615767	0.784317
GBM	GOBP_ESCRT_COMPLEX_DISASSEMBLY	-0.119818	0.576293	0.761099
GBM	GOBP_DISACCHARIDE_METABOLIC_PROCESS	-0.119844	0.557015	0.748564
GBM	GOBP_REGULATION_OF_SYNAPSE_PRUNING	-0.120007	0.415029	0.646562
GBM	REACTOME_SYNTHESIS_OF_IP3_AND_IP4_IN_THE_CYTOSOL	-0.12008	0.77857	0.882923
GBM	REACTOME_G_ALPHA_I_SIGNALLING_EVENTS	-0.120129	0.980123	0.988845
GBM	REACTOME_SIGNALING_BY_ROBO_RECEPTORS	-0.120155	0.855957	0.925797
GBM	GOBP_REGULATION_OF_REGULATED_SECRETORY_PATHWAY	-0.120389	0.934755	0.966342
GBM	GOBP_HEART_TRABECULA_FORMATION	-0.120413	0.383195	0.623266
GBM	GOBP_AMINOPHOSPHOLIPID_TRANSLOCATION	-0.120432	0.538056	0.737168
GBM	GOBP_MITOCHONDRIAL_FISSION	-0.120456	0.63087	0.794419
GBM	GOBP_NEGATIVE_REGULATION_OF_HEPATOCYTE_APOPTOTIC_PROCESS	-0.120633	0.557015	0.748564
GBM	GOBP_MONOATOMIC_ANION_HOMEOSTASIS	-0.12076	0.656385	0.812221
GBM	GOBP_VENTRICULAR_CARDIAC_MUSCLE_TISSUE_MORPHOGENESIS	-0.120799	0.331208	0.581287
GBM	GOBP_REGULATION_OF_PHOSPHOPROTEIN_PHOSPHATASE_ACTIVITY	-0.120806	0.265255	0.526957
GBM	REACTOME_REGULATION_OF_GENE_EXPRESSION_BY_HYPOXIA_INDUCIBLE_FACTOR	-0.120897	0.586049	0.765694
GBM	GOBP_REGULATION_OF_PROTEIN_AUTOPHOSPHORYLATION	-0.120907	0.514821	0.722279
GBM	GOBP_REGULATION_OF_IRE1_MEDIATED_UNFOLDED_PROTEIN_RESPONSE	-0.120929	0.253234	0.518465
GBM	GOBP_NUCLEOTIDE_SUGAR_TRANSMEMBRANE_TRANSPORT	-0.120938	0.561805	0.751647
GBM	GOBP_NEGATIVE_REGULATION_OF_STRIATED_MUSCLE_CONTRACTION	-0.121099	0.456943	0.678515
GBM	GOBP_POSITIVE_REGULATION_OF_BEHAVIOR	-0.121179	0.303652	0.561777
GBM	GOBP_POSITIVE_REGULATION_OF_HEART_RATE_BY_EPINEPHRINE_NOREPINEPHRINE	-0.121315	0.682307	0.827614
GBM	GOBP_POSITIVE_REGULATION_OF_SYNAPTIC_VESICLE_ENDOCYTOSIS	-0.121433	0.595881	0.771324
GBM	GOBP_RESPIRATORY_SYSTEM_DEVELOPMENT	-0.121532	0.524052	0.727603
GBM	GOBP_GMP_SALVAGE	-0.121551	0.496617	0.707868
GBM	REACTOME_AMINO_ACID_CONJUGATION	-0.121793	0.132176	0.408132
GBM	GOBP_CELLULAR_RESPONSE_TO_DSRNA	-0.121869	0.284015	0.543281
GBM	GOBP_RIBONUCLEOSIDE_MONOPHOSPHATE_BIOSYNTHETIC_PROCESS	-0.121908	0.287227	0.54628
GBM	GOBP_ENZYME_LINKED_RECEPTOR_PROTEIN_SIGNALING_PATHWAY	-0.121915	0.906498	0.95028
GBM	GOBP_REGULATION_OF_CLATHRIN_DEPENDENT_ENDOCYTOSIS	-0.121935	0.828118	0.911336
GBM	GOBP_CELLULAR_RESPONSE_TO_INTERFERON_BETA	-0.122007	0.461261	0.681671
GBM	GOBP_BRAIN_RENIN_ANGIOTENSIN_SYSTEM	-0.122019	0.666706	0.81754
GBM	GOBP_NEGATIVE_REGULATION_OF_PROTEIN_TARGETING_TO_MEMBRANE	-0.122146	0.595881	0.771324
GBM	GOBP_NEUTRAL_LIPID_CATABOLIC_PROCESS	-0.122162	0.99716	0.998715
GBM	GOBP_FACIAL_NERVE_STRUCTURAL_ORGANIZATION	-0.122456	0.510238	0.719304
GBM	GOBP_POSITIVE_REGULATION_OF_NLRP3_INFLAMMASOME_COMPLEX_ASSEMBLY	-0.122459	0.461261	0.681671
GBM	GOBP_GUANINE_NUCLEOTIDE_TRANSMEMBRANE_TRANSPORT	-0.122472	0.327678	0.578569
GBM	GOBP_BONE_GROWTH	-0.122511	0.191465	0.46454
GBM	GOBP_NEGATIVE_REGULATION_OF_HEXOKINASE_ACTIVITY	-0.122542	0.338342	0.589194
GBM	GOBP_GUANINE_NUCLEOTIDE_TRANSPORT	-0.122558	0.387091	0.62622
GBM	GOBP_ECTODERM_DEVELOPMENT	-0.122655	0.320691	0.574335
GBM	GOBP_AROMATIC_AMINO_ACID_METABOLIC_PROCESS	-0.122737	0.387091	0.62622
GBM	GOBP_POSITIVE_REGULATION_OF_EPITHELIAL_CELL_DIFFERENTIATION_INVOLVED_IN_KIDNEY_DEVELOPMENT	-0.122946	0.671891	0.820973
GBM	GOBP_MACROMOLECULE_CATABOLIC_PROCESS	-0.122957	0.625818	0.791575
GBM	GOBP_REGULATION_OF_CD4_POSITIVE_CD25_POSITIVE_ALPHA_BETA_REGULATORY_T_CELL_DIFFERENTIATION	-0.123008	0.586049	0.765694
GBM	GOBP_POSITIVE_REGULATION_OF_PROTEIN_BINDING	-0.123113	0.625818	0.791575
GBM	GOBP_LEUCINE_IMPORT_ACROSS_PLASMA_MEMBRANE	-0.123377	0.713913	0.848124
GBM	GOBP_MUSCLE_CELL_APOPTOTIC_PROCESS	-0.123582	0.561805	0.751647
GBM	GOBP_RESPONSE_TO_TYPE_I_INTERFERON	-0.12363	0.600825	0.774706
GBM	GOBP_REGULATION_OF_CILIUM_ASSEMBLY	-0.123743	0.566615	0.755042
GBM	GOBP_PURINE_DEOXYRIBONUCLEOTIDE_BIOSYNTHETIC_PROCESS	-0.12387	0.552245	0.74663
GBM	GOBP_REGULATION_OF_LAMELLIPODIUM_ASSEMBLY	-0.124099	0.646128	0.804696
GBM	GOBP_POSITIVE_REGULATION_OF_ALCOHOL_BIOSYNTHETIC_PROCESS	-0.124111	0.682307	0.827614
GBM	GOBP_NEGATIVE_REGULATION_OF_MITOCHONDRIAL_FUSION	-0.124155	0.452647	0.676514
GBM	GOBP_POST_EMBRYONIC_EYE_MORPHOGENESIS	-0.124229	0.265255	0.526957
GBM	GOBP_PROTEIN_REPAIR	-0.124332	0.189057	0.462538
GBM	GOBP_POSITIVE_REGULATION_OF_ORGANELLE_ORGANIZATION	-0.124381	0.524052	0.727603
GBM	GOBP_N_ACETYLGLUCOSAMINE_METABOLIC_PROCESS	-0.124542	0.379324	0.621585
GBM	GOBP_CHONDROCYTE_HYPERTROPHY	-0.124793	0.331208	0.581287
GBM	REACTOME_SPERM_MOTILITY_AND_TAXES	-0.124875	0.811515	0.90286
GBM	GOBP_PHOTOTRANSDUCTION	-0.124899	0.576293	0.761099
GBM	GOBP_REGULATION_OF_THYROID_HORMONE_GENERATION	-0.125089	0.383195	0.623266
GBM	GOBP_REGULATION_OF_SERINE_TYPE_PEPTIDASE_ACTIVITY	-0.125099	0.259196	0.522677
GBM	GOBP_BLOOD_COAGULATION_FIBRIN_CLOT_FORMATION	-0.12518	0.394954	0.631519
GBM	GOBP_GROWTH_PLATE_CARTILAGE_CHONDROCYTE_DIFFERENTIATION	-0.125222	0.410966	0.643772
GBM	GOBP_PEROXISOME_ORGANIZATION	-0.125309	0.974445	0.986421
GBM	GOBP_BLOOD_VESSEL_MATURATION	-0.12537	0.698044	0.838576
GBM	GOBP_REGULATION_OF_HEPATOCYTE_APOPTOTIC_PROCESS	-0.125554	0.496617	0.707868
GBM	GOBP_POSITIVE_REGULATION_OF_DNA_DAMAGE_RESPONSE_SIGNAL_TRANSDUCTION_BY_P53_CLASS_MEDIATOR_RESULTING_IN_TRANSCRIPTION_OF_P21_CLASS_MEDIATOR	-0.125644	0.159749	0.434396
GBM	GOBP_CAMP_MEDIATED_SIGNALING	-0.125661	0.63087	0.794419
GBM	GOBP_PERIPHERAL_NERVOUS_SYSTEM_AXON_REGENERATION	-0.125921	0.514821	0.722279
GBM	GOBP_REGULATION_OF_GAP_JUNCTION_ASSEMBLY	-0.126063	0.36033	0.606763
GBM	GOBP_AMP_BIOSYNTHETIC_PROCESS	-0.126076	0.528699	0.731315
GBM	GOBP_TRANSPOSITION	-0.126202	0.661537	0.814935
GBM	GOBP_SULFUR_AMINO_ACID_METABOLIC_PROCESS	-0.126322	0.487645	0.701094
GBM	GOBP_REGULATION_OF_ENDOCYTIC_RECYCLING	-0.126331	0.756821	0.871489
GBM	GOBP_REGULATION_OF_HEPATOCYTE_PROLIFERATION	-0.126364	0.912142	0.953706
GBM	REACTOME_PARACETAMOL_ADME	-0.126419	0.605787	0.7785
GBM	REACTOME_SYNTHESIS_OF_PIPS_AT_THE_LATE_ENDOSOME_MEMBRANE	-0.126712	0.87836	0.938234
GBM	GOBP_IODIDE_TRANSPORT	-0.126721	0.510238	0.719304
GBM	GOBP_NEGATIVE_REGULATION_OF_T_CELL_DIFFERENTIATION_IN_THYMUS	-0.126799	0.274526	0.535331
GBM	GOBP_POSITIVE_REGULATION_OF_ERYTHROCYTE_DIFFERENTIATION	-0.126855	0.49212	0.704584
GBM	GOBP_WATER_SOLUBLE_VITAMIN_BIOSYNTHETIC_PROCESS	-0.126917	0.415029	0.646562
GBM	GOBP_GLYCOSPHINGOLIPID_METABOLIC_PROCESS	-0.126989	0.889599	0.943027
GBM	REACTOME_BETA_CATENIN_INDEPENDENT_WNT_SIGNALING	-0.127002	0.561805	0.751647
GBM	GOBP_GLYCOPROTEIN_BIOSYNTHETIC_PROCESS	-0.127054	0.929096	0.96266
GBM	GOBP_POSITIVE_REGULATION_OF_NEURON_APOPTOTIC_PROCESS	-0.127126	0.519426	0.724835
GBM	GOBP_NEGATIVE_REGULATION_OF_TOLL_LIKE_RECEPTOR_SIGNALING_PATHWAY	-0.12722	0.773116	0.880676
GBM	GOBP_NEGATIVE_REGULATION_OF_ORGANIC_ACID_TRANSPORT	-0.127754	0.651248	0.808565
GBM	GOBP_NEGATIVE_REGULATION_OF_METALLOENDOPEPTIDASE_ACTIVITY	-0.127797	0.268321	0.530205
GBM	GOBP_REGULATION_OF_ANIMAL_ORGAN_MORPHOGENESIS	-0.127917	0.310394	0.56728
GBM	REACTOME_RHO_GTPASES_ACTIVATE_CIT	-0.127963	0.201326	0.473793
GBM	GOBP_FEMALE_SEX_DIFFERENTIATION	-0.128028	0.431515	0.658722
GBM	GOBP_PANCREATIC_JUICE_SECRETION	-0.128076	0.394954	0.631519
GBM	GOBP_REGULATION_OF_EPITHELIAL_TO_MESENCHYMAL_TRANSITION_INVOLVED_IN_ENDOCARDIAL_CUSHION_FORMATION	-0.128302	0.81704	0.904621
GBM	GOBP_POSITIVE_REGULATION_OF_NECROTIC_CELL_DEATH	-0.128321	0.303652	0.561777
GBM	GOBP_POSITIVE_REGULATION_OF_REGULATED_SECRETORY_PATHWAY	-0.12838	0.687538	0.832073
GBM	GOBP_REGULATION_OF_TRANSCRIPTION_FROM_RNA_POLYMERASE_II_PROMOTER_IN_RESPONSE_TO_HYPOXIA	-0.128482	0.394954	0.631519
GBM	GOBP_CERAMIDE_TRANSPORT	-0.128563	0.271411	0.532707
GBM	GOBP_FATTY_ACYL_COA_METABOLIC_PROCESS	-0.128604	0.635939	0.797157
GBM	GOBP_REGULATION_OF_HIGH_DENSITY_LIPOPROTEIN_PARTICLE_CLEARANCE	-0.128792	0.132176	0.408132
GBM	GOBP_POSITIVE_REGULATION_OF_PROTEIN_MODIFICATION_BY_SMALL_PROTEIN_CONJUGATION_OR_REMOVAL	-0.128823	0.542765	0.740462
GBM	REACTOME_GLUCURONIDATION	-0.128853	0.222149	0.493283
GBM	GOBP_POSITIVE_REGULATION_OF_MUSCLE_HYPERTROPHY	-0.128973	0.406927	0.640046
GBM	GOBP_SKIN_EPIDERMIS_DEVELOPMENT	-0.129008	0.415029	0.646562
GBM	GOBP_REGULATION_OF_HYDROGEN_PEROXIDE_METABOLIC_PROCESS	-0.129042	0.371654	0.615083
GBM	GOBP_POSITIVE_REGULATION_OF_TOR_SIGNALING	-0.129207	0.538056	0.737168
GBM	GOBP_REGULATION_OF_AMYLOID_FIBRIL_FORMATION	-0.129257	0.383195	0.623266
GBM	REACTOME_SYNTHESIS_OF_PA	-0.129297	0.519426	0.724835
GBM	GOBP_DESMOSOME_ORGANIZATION	-0.129337	0.0769	0.351892
GBM	GOBP_FACIAL_NERVE_MORPHOGENESIS	-0.129343	0.415029	0.646562
GBM	GOBP_REGULATION_OF_PLATELET_DERIVED_GROWTH_FACTOR_RECEPTOR_ALPHA_SIGNALING_PATHWAY	-0.129394	0.542765	0.740462
GBM	GOBP_CELLULAR_DETOXIFICATION_OF_ALDEHYDE	-0.129474	0.406927	0.640046
GBM	GOBP_NEGATIVE_REGULATION_OF_TRANSCRIPTION_BY_COMPETITIVE_PROMOTER_BINDING	-0.129632	0.320691	0.574335
GBM	GOBP_ARGININE_BIOSYNTHETIC_PROCESS	-0.129733	0.219465	0.490033
GBM	REACTOME_SIGNALING_BY_ERBB4	-0.12974	0.951751	0.974814
GBM	GOBP_NUCLEOSIDE_PHOSPHATE_BIOSYNTHETIC_PROCESS	-0.130129	0.917789	0.957015
GBM	GOBP_RECEPTOR_MEDIATED_VIRION_ATTACHMENT_TO_HOST_CELL	-0.130195	0.439899	0.664676
GBM	GOBP_SENSORY_PERCEPTION_OF_CHEMICAL_STIMULUS	-0.130209	0.698044	0.838576
GBM	GOBP_LIPOSACCHARIDE_METABOLIC_PROCESS	-0.130387	0.895227	0.944629
GBM	GOBP_NEGATIVE_REGULATION_OF_ERYTHROCYTE_DIFFERENTIATION	-0.130438	0.444125	0.668338
GBM	GOBP_REGULATION_OF_PROTEIN_CATABOLIC_PROCESS_IN_THE_VACUOLE	-0.130583	0.496617	0.707868
GBM	GOBP_NUCLEOSIDE_BISPHOSPHATE_BIOSYNTHETIC_PROCESS	-0.130662	0.406927	0.640046
GBM	GOBP_NEGATIVE_REGULATION_OF_MONOATOMIC_ION_TRANSPORT	-0.130693	0.784035	0.886512
GBM	GOBP_NEGATIVE_REGULATION_OF_RECEPTOR_BINDING	-0.130796	0.277664	0.53786
GBM	REACTOME_TRANSPORT_OF_RCBL_WITHIN_THE_BODY	-0.130966	0.571444	0.758436
GBM	GOBP_ACTIVATION_OF_PHOSPHOLIPASE_D_ACTIVITY	-0.131045	0.822575	0.907932
GBM	GOBP_S_ADENOSYLMETHIONINE_METABOLIC_PROCESS	-0.131174	0.444125	0.668338
GBM	GOBP_ELECTRON_TRANSPORT_CHAIN	-0.131239	0.861547	0.929445
GBM	REACTOME_ERYTHROCYTES_TAKE_UP_OXYGEN_AND_RELEASE_CARBON_DIOXIDE	-0.131278	0.656385	0.812221
GBM	GOBP_APOPTOTIC_PROCESS_INVOLVED_IN_HEART_MORPHOGENESIS	-0.131301	0.345574	0.595014
GBM	GOBP_HYPEROSMOTIC_RESPONSE	-0.131404	0.677091	0.8244
GBM	GOBP_DNA_LIGATION_INVOLVED_IN_DNA_REPAIR	-0.131407	0.287227	0.54628
GBM	GOBP_INTRACELLULAR_STEROL_TRANSPORT	-0.131803	0.406927	0.640046
GBM	GOBP_MYOSIN_FILAMENT_ORGANIZATION	-0.131851	0.23312	0.502141
GBM	REACTOME_STRIATED_MUSCLE_CONTRACTION	-0.131922	0.193897	0.46598
GBM	GOBP_NEGATIVE_REGULATION_OF_GRANULOCYTE_DIFFERENTIATION	-0.132005	0.552245	0.74663
GBM	GOBP_FORMATE_METABOLIC_PROCESS	-0.132036	0.293723	0.554479
GBM	GOBP_SEROTONIN_TRANSPORT	-0.13209	0.410966	0.643772
GBM	GOBP_UREA_TRANSPORT	-0.132182	0.402912	0.637476
GBM	GOBP_RESPIRATORY_GASEOUS_EXCHANGE_BY_RESPIRATORY_SYSTEM	-0.132228	0.341945	0.592365
GBM	GOBP_VASCULAR_PROCESS_IN_CIRCULATORY_SYSTEM	-0.13223	0.566615	0.755042
GBM	GOBP_REGULATION_OF_GLUCOCORTICOID_BIOSYNTHETIC_PROCESS	-0.132422	0.615767	0.784317
GBM	REACTOME_UCH_PROTEINASES	-0.132446	0.71923	0.851188
GBM	REACTOME_SEMAPHORIN_INTERACTIONS	-0.132537	0.415029	0.646562
GBM	REACTOME_ORC1_REMOVAL_FROM_CHROMATIN	-0.132545	0.71923	0.851188
GBM	GOBP_REGULATION_OF_CHOLESTEROL_EFFLUX	-0.132577	0.833669	0.913898
GBM	GOBP_CATECHOL_CONTAINING_COMPOUND_METABOLIC_PROCESS	-0.132602	0.320691	0.574335
GBM	GOBP_REGULATION_OF_CELLULAR_RESPONSE_TO_HEAT	-0.132808	0.134014	0.409479
GBM	GOBP_POSITIVE_REGULATION_OF_GOLGI_TO_PLASMA_MEMBRANE_PROTEIN_TRANSPORT	-0.132861	0.334762	0.585819
GBM	GOBP_ENDOPLASMIC_RETICULUM_MANNOSE_TRIMMING	-0.132954	0.39101	0.628971
GBM	GOBP_RENAL_SYSTEM_VASCULATURE_DEVELOPMENT	-0.132975	0.746018	0.865147
GBM	GOBP_CANONICAL_WNT_SIGNALING_PATHWAY_INVOLVED_IN_HEART_DEVELOPMENT	-0.133063	0.410966	0.643772
GBM	GOBP_CARDIAC_FIBROBLAST_CELL_DIFFERENTIATION	-0.133198	0.641025	0.800409
GBM	GOBP_NEGATIVE_REGULATION_OF_LIPOPROTEIN_PARTICLE_CLEARANCE	-0.133202	0.951751	0.974814
GBM	GOBP_NEURAL_CREST_CELL_MIGRATION_INVOLVED_IN_AUTONOMIC_NERVOUS_SYSTEM_DEVELOPMENT	-0.133304	0.387091	0.62622
GBM	GOBP_SECOND_MESSENGER_MEDIATED_SIGNALING	-0.133361	0.90086	0.947358
GBM	GOBP_REGULATION_OF_LYSOSOMAL_PROTEIN_CATABOLIC_PROCESS	-0.133568	0.505676	0.716226
GBM	GOBP_RESPONSE_TO_PAIN	-0.133856	0.219465	0.490033
GBM	GOBP_NEGATIVE_REGULATION_OF_RIG_I_SIGNALING_PATHWAY	-0.13398	0.590956	0.768458
GBM	REACTOME_LYSOSOME_VESICLE_BIOGENESIS	-0.13406	0.590956	0.768458
GBM	GOBP_NEGATIVE_REGULATION_OF_HYDROGEN_PEROXIDE_MEDIATED_PROGRAMMED_CELL_DEATH	-0.134124	0.24447	0.511721
GBM	GOBP_GERM_CELL_MIGRATION	-0.134239	0.262214	0.525464
GBM	REACTOME_AMPK_INHIBITS_CHREBP_TRANSCRIPTIONAL_ACTIVATION_ACTIVITY	-0.134252	0.327678	0.578569
GBM	GOBP_ESTABLISHMENT_OF_PLANAR_POLARITY_OF_EMBRYONIC_EPITHELIUM	-0.134525	0.290463	0.550263
GBM	GOBP_RENAL_PROTEIN_ABSORPTION	-0.134554	0.415029	0.646562
GBM	GOBP_MITOCHONDRIAL_RESPIRASOME_ASSEMBLY	-0.134655	0.250289	0.515722
GBM	GOBP_CELLULAR_HYPEROSMOTIC_RESPONSE	-0.134683	0.519426	0.724835
GBM	GOBP_NEGATIVE_REGULATION_OF_EPIDERMAL_GROWTH_FACTOR_RECEPTOR_SIGNALING_PATHWAY	-0.134719	0.505676	0.716226
GBM	GOBP_MEGAKARYOCYTE_DIFFERENTIATION	-0.134734	0.756821	0.871489
GBM	GOBP_EPITHELIAL_CELL_PROLIFERATION_INVOLVED_IN_PROSTATE_GLAND_DEVELOPMENT	-0.134791	0.625818	0.791575
GBM	GOBP_PYRIMIDINE_DIMER_REPAIR	-0.134792	0.268321	0.530205
GBM	REACTOME_INTESTINAL_ABSORPTION	-0.134878	0.139648	0.416267
GBM	GOBP_POSITIVE_REGULATION_OF_EXTRACELLULAR_MATRIX_ORGANIZATION	-0.135085	0.677091	0.8244
GBM	REACTOME_SIGNALING_BY_EGFR_IN_CANCER	-0.135087	0.394954	0.631519
GBM	REACTOME_SIGNALING_BY_GPCR	-0.135096	0.980123	0.988845
GBM	GOBP_PROTEIN_LIPID_COMPLEX_ASSEMBLY	-0.135113	0.625818	0.791575
GBM	GOBP_POSITIVE_REGULATION_OF_PINOCYTOSIS	-0.135345	0.303652	0.561777
GBM	GOBP_OTIC_VESICLE_MORPHOGENESIS	-0.1354	0.547495	0.744071
GBM	KEGG_DILATED_CARDIOMYOPATHY	-0.135404	0.822575	0.907932
GBM	GOBP_SKELETAL_MUSCLE_ADAPTATION	-0.135536	0.349226	0.598204
GBM	REACTOME_REGULATION_OF_FOXO_TRANSCRIPTIONAL_ACTIVITY_BY_ACETYLATION	-0.1359	0.566615	0.755042
GBM	GOBP_NEGATIVE_REGULATION_OF_INSULIN_SECRETION_INVOLVED_IN_CELLULAR_RESPONSE_TO_GLUCOSE_STIMULUS	-0.135944	0.324172	0.576817
GBM	GOBP_POSITIVE_REGULATION_OF_PROTEIN_CATABOLIC_PROCESS_IN_THE_VACUOLE	-0.136126	0.656385	0.812221
GBM	GOBP_REGULATION_OF_LAMELLIPODIUM_MORPHOGENESIS	-0.136142	0.590956	0.768458
GBM	GOBP_VITAMIN_BIOSYNTHETIC_PROCESS	-0.136214	0.63087	0.794419
GBM	GOBP_BINDING_OF_SPERM_TO_ZONA_PELLUCIDA	-0.136326	0.605787	0.7785
GBM	GOBP_NEGATIVE_REGULATION_OF_SKELETAL_MUSCLE_CELL_DIFFERENTIATION	-0.136417	0.740634	0.861912
GBM	GOBP_RESPONSE_TO_STARVATION	-0.136449	0.345574	0.595014
GBM	GOBP_REGULATION_OF_CARDIAC_MUSCLE_TISSUE_DEVELOPMENT	-0.136534	0.36033	0.606763
GBM	GOBP_POSITIVE_REGULATION_OF_KERATINOCYTE_PROLIFERATION	-0.136568	0.265255	0.526957
GBM	REACTOME_APC_C_MEDIATED_DEGRADATION_OF_CELL_CYCLE_PROTEINS	-0.13667	0.77857	0.882923
GBM	REACTOME_TGF_BETA_RECEPTOR_SIGNALING_IN_EMT_EPITHELIAL_TO_MESENCHYMAL_TRANSITION	-0.136685	0.635939	0.797157
GBM	GOBP_POSITIVE_REGULATION_OF_VASCULAR_ASSOCIATED_SMOOTH_MUSCLE_CELL_DIFFERENTIATION	-0.137083	0.713913	0.848124
GBM	GOBP_ISOPRENOID_METABOLIC_PROCESS	-0.137158	0.419115	0.649464
GBM	GOBP_PHOSPHOLIPASE_C_ACTIVATING_G_PROTEIN_COUPLED_RECEPTOR_SIGNALING_PATHWAY	-0.137196	0.895227	0.944629
GBM	GOBP_REGULATION_OF_LAMELLIPODIUM_ORGANIZATION	-0.137324	0.729906	0.857191
GBM	GOBP_EMBRYONIC_PROCESS_INVOLVED_IN_FEMALE_PREGNANCY	-0.137345	0.383195	0.623266
GBM	REACTOME_SEMA4D_MEDIATED_INHIBITION_OF_CELL_ATTACHMENT_AND_MIGRATION	-0.137432	0.356605	0.60376
GBM	GOBP_MEMBRANE_LIPID_BIOSYNTHETIC_PROCESS	-0.137504	0.963095	0.981841
GBM	GOBP_POSITIVE_REGULATION_OF_DNA_DAMAGE_RESPONSE_SIGNAL_TRANSDUCTION_BY_P53_CLASS_MEDIATOR	-0.137514	0.600825	0.774706
GBM	GOBP_ANGIOTENSIN_ACTIVATED_SIGNALING_PATHWAY	-0.137563	0.427358	0.65497
GBM	GOBP_2FE_2S_CLUSTER_ASSEMBLY	-0.137585	0.448375	0.672214
GBM	GOBP_ACTIVATION_OF_PROTEIN_KINASE_C_ACTIVITY	-0.137626	0.49212	0.704584
GBM	GOBP_REGULATION_OF_BONE_MINERALIZATION_INVOLVED_IN_BONE_MATURATION	-0.137628	0.461261	0.681671
GBM	GOBP_PROSTATE_GLAND_GROWTH	-0.137683	0.235922	0.505016
GBM	GOBP_PROTEIN_TARGETING	-0.137719	0.861547	0.929445
GBM	GOBP_REGULATION_OF_SKELETAL_MUSCLE_TISSUE_REGENERATION	-0.137749	0.514821	0.722279
GBM	GOBP_GROWTH_PLATE_CARTILAGE_DEVELOPMENT	-0.137802	0.327678	0.578569
GBM	REACTOME_RHOF_GTPASE_CYCLE	-0.137814	0.324172	0.576817
GBM	GOBP_GOLGI_LOCALIZATION	-0.138053	0.419115	0.649464
GBM	REACTOME_ERBB2_ACTIVATES_PTK6_SIGNALING	-0.13811	0.327678	0.578569
GBM	GOBP_PHOSPHATIDIC_ACID_METABOLIC_PROCESS	-0.138243	0.297009	0.557079
GBM	REACTOME_TRANSPORT_OF_ORGANIC_ANIONS	-0.138461	0.552245	0.74663
GBM	GOBP_MUSCLE_ORGAN_MORPHOGENESIS	-0.138611	0.586049	0.765694
GBM	GOBP_POSITIVE_REGULATION_OF_TOLL_LIKE_RECEPTOR_9_SIGNALING_PATHWAY	-0.138634	0.268321	0.530205
GBM	GOBP_XENOBIOTIC_CATABOLIC_PROCESS	-0.138775	0.324172	0.576817
GBM	GOBP_POSITIVE_REGULATION_OF_MONOATOMIC_ION_TRANSPORT	-0.138804	0.99716	0.998715
GBM	GOBP_GERM_CELL_PROLIFERATION	-0.138932	0.367855	0.612372
GBM	GOBP_CHONDROCYTE_DIFFERENTIATION	-0.139035	0.63087	0.794419
GBM	GOBP_VESICLE_TARGETING	-0.139607	0.756821	0.871489
GBM	GOBP_REGULATION_OF_ANTIMICROBIAL_PEPTIDE_PRODUCTION	-0.139608	0.080532	0.356986
GBM	GOBP_CARDIAC_NEURAL_CREST_CELL_MIGRATION_INVOLVED_IN_OUTFLOW_TRACT_MORPHOGENESIS	-0.139738	0.533367	0.734924
GBM	GOBP_REGULATION_OF_EXTRACELLULAR_MATRIX_CONSTITUENT_SECRETION	-0.139824	0.581162	0.762616
GBM	GOBP_REGULATION_OF_CHOLESTEROL_BIOSYNTHETIC_PROCESS	-0.139858	0.889599	0.943027
GBM	GOBP_CELLULAR_RESPONSE_TO_SORBITOL	-0.13991	0.172818	0.448182
GBM	GOBP_UTP_METABOLIC_PROCESS	-0.139994	0.519426	0.724835
GBM	GOBP_METANEPHRIC_MESENCHYMAL_CELL_DIFFERENTIATION	-0.140069	0.274526	0.535331
GBM	GOBP_NEGATIVE_REGULATION_OF_DEFENSE_RESPONSE_TO_BACTERIUM	-0.140139	0.456943	0.678515
GBM	GOBP_POSITIVE_REGULATION_OF_CELL_MIGRATION_BY_VASCULAR_ENDOTHELIAL_GROWTH_FACTOR_SIGNALING_PATHWAY	-0.140235	0.313802	0.568976
GBM	KEGG_VASCULAR_SMOOTH_MUSCLE_CONTRACTION	-0.140287	0.478761	0.694225
GBM	REACTOME_SYNTHESIS_OF_PIPS_AT_THE_PLASMA_MEMBRANE	-0.140496	0.519426	0.724835
GBM	GOBP_NEUROTRANSMITTER_CATABOLIC_PROCESS	-0.14052	0.615767	0.784317
GBM	GOBP_NATURAL_KILLER_CELL_DIFFERENTIATION	-0.140542	0.533367	0.734924
GBM	GOBP_NEGATIVE_REGULATION_OF_PROTEIN_DEPHOSPHORYLATION	-0.140604	0.320691	0.574335
GBM	GOBP_INOSINE_METABOLIC_PROCESS	-0.140624	0.427358	0.65497
GBM	REACTOME_GLUCONEOGENESIS	-0.140678	0.431515	0.658722
GBM	REACTOME_APOPTOTIC_CLEAVAGE_OF_CELL_ADHESION_PROTEINS	-0.140713	0.116498	0.388878
GBM	GOBP_POSITIVE_REGULATION_OF_ASTROCYTE_DIFFERENTIATION	-0.140805	0.940418	0.968042
GBM	GOBP_REGULATION_OF_BROWN_FAT_CELL_DIFFERENTIATION	-0.140965	0.36033	0.606763
GBM	GOBP_PYRIMIDINE_CONTAINING_COMPOUND_METABOLIC_PROCESS	-0.141131	0.364081	0.609987
GBM	GOBP_PRIMARY_AMINO_COMPOUND_BIOSYNTHETIC_PROCESS	-0.141229	0.327678	0.578569
GBM	GOBP_REGULATION_OF_APOPTOTIC_PROCESS_INVOLVED_IN_DEVELOPMENT	-0.141368	0.524052	0.727603
GBM	GOBP_NEGATIVE_REGULATION_OF_VITAMIN_D_BIOSYNTHETIC_PROCESS	-0.141421	0.605787	0.7785
GBM	GOBP_CELLULAR_RESPONSE_TO_ETHANOL	-0.141436	0.394954	0.631519
GBM	GOBP_NEGATIVE_REGULATION_OF_INTERLEUKIN_13_PRODUCTION	-0.14157	0.474352	0.691788
GBM	GOBP_ATP_TRANSPORT	-0.141577	0.193897	0.46598
GBM	GOBP_UBIQUITIN_DEPENDENT_ENDOCYTOSIS	-0.141767	0.24447	0.511721
GBM	REACTOME_SYNTHESIS_OF_SUBSTRATES_IN_N_GLYCAN_BIOSYTHESIS	-0.141881	0.310394	0.56728
GBM	GOBP_FATTY_ACID_DERIVATIVE_BIOSYNTHETIC_PROCESS	-0.141898	0.349226	0.598204
GBM	GOBP_GLUTATHIONE_TRANSMEMBRANE_TRANSPORT	-0.141902	0.320691	0.574335
GBM	GOBP_NEURAL_TUBE_PATTERNING	-0.142155	0.677091	0.8244
GBM	GOBP_MEMBRANE_REPOLARIZATION_DURING_ATRIAL_CARDIAC_MUSCLE_CELL_ACTION_POTENTIAL	-0.142163	0.615767	0.784317
GBM	GOBP_INTEGRIN_BIOSYNTHETIC_PROCESS	-0.142166	0.259196	0.522677
GBM	REACTOME_TYPE_I_HEMIDESMOSOME_ASSEMBLY	-0.142276	0.219465	0.490033
GBM	GOBP_REGULATION_OF_PROTEIN_UBIQUITINATION	-0.14231	0.70332	0.841869
GBM	REACTOME_RAB_GERANYLGERANYLATION	-0.142626	0.590956	0.768458
GBM	GOBP_POSITIVE_REGULATION_OF_SYNAPTIC_TRANSMISSION_CHOLINERGIC	-0.142879	0.227587	0.497903
GBM	GOBP_PLASMA_MEMBRANE_FUSION	-0.142895	0.692784	0.835066
GBM	GOBP_PARANODAL_JUNCTION_ASSEMBLY	-0.142988	0.352903	0.601615
GBM	GOBP_POSITIVE_REGULATION_OF_EPITHELIAL_TO_MESENCHYMAL_TRANSITION	-0.143078	0.36033	0.606763
GBM	REACTOME_SIGNALING_BY_NOTCH4	-0.143124	0.957422	0.977713
GBM	GOBP_UBIQUITIN_DEPENDENT_PROTEIN_CATABOLIC_PROCESS_VIA_THE_MULTIVESICULAR_BODY_SORTING_PATHWAY	-0.143357	0.265255	0.526957
GBM	GOBP_SINOATRIAL_NODE_CELL_DEVELOPMENT	-0.143671	0.352903	0.601615
GBM	GOBP_ESTABLISHMENT_OR_MAINTENANCE_OF_MONOPOLAR_CELL_POLARITY	-0.14378	0.0895497	0.363824
GBM	GOBP_NEGATIVE_REGULATION_OF_MUSCLE_ADAPTATION	-0.143795	0.822575	0.907932
GBM	GOBP_PYRIMIDINE_NUCLEOBASE_TRANSPORT	-0.14388	0.371654	0.615083
GBM	GOBP_NEGATIVE_REGULATION_OF_PLATELET_ACTIVATION	-0.144162	0.557015	0.748564
GBM	REACTOME_TRANSCRIPTIONAL_REGULATION_BY_RUNX2	-0.14441	0.635939	0.797157
GBM	GOBP_POSITIVE_REGULATION_OF_RECEPTOR_CATABOLIC_PROCESS	-0.144544	0.682307	0.827614
GBM	GOBP_REGULATION_OF_MITOCHONDRIAL_ELECTRON_TRANSPORT_NADH_TO_UBIQUINONE	-0.144546	0.557015	0.748564
GBM	GOBP_REGULATION_OF_GLUCOSE_TRANSMEMBRANE_TRANSPORT	-0.144588	0.268321	0.530205
GBM	REACTOME_NUCLEAR_EVENTS_KINASE_AND_TRANSCRIPTION_FACTOR_ACTIVATION	-0.144638	0.398921	0.634494
GBM	GOBP_NEGATIVE_REGULATION_OF_ACTIN_FILAMENT_POLYMERIZATION	-0.144675	0.379324	0.621585
GBM	GOBP_INTERMEDIATE_FILAMENT_BASED_PROCESS	-0.144741	0.39101	0.628971
GBM	GOBP_CELLULAR_GLUCAN_METABOLIC_PROCESS	-0.144769	0.615767	0.784317
GBM	GOBP_RETINAL_ROD_CELL_DIFFERENTIATION	-0.144818	0.331208	0.581287
GBM	GOBP_FOLIC_ACID_CONTAINING_COMPOUND_BIOSYNTHETIC_PROCESS	-0.144863	0.341945	0.592365
GBM	GOBP_NEGATIVE_REGULATION_OF_MONOCYTE_CHEMOTACTIC_PROTEIN_1_PRODUCTION	-0.144895	0.514821	0.722279
GBM	GOBP_CELL_DIFFERENTIATION_INVOLVED_IN_EMBRYONIC_PLACENTA_DEVELOPMENT	-0.144982	0.320691	0.574335
GBM	GOBP_HYDROGEN_PEROXIDE_BIOSYNTHETIC_PROCESS	-0.145161	0.439899	0.664676
GBM	GOBP_NEGATIVE_REGULATION_OF_PROTEIN_KINASE_B_SIGNALING	-0.145304	0.349226	0.598204
GBM	GOBP_FATTY_ACID_CATABOLIC_PROCESS	-0.145435	0.528699	0.731315
GBM	GOBP_NEGATIVE_REGULATION_OF_SYNCYTIUM_FORMATION_BY_PLASMA_MEMBRANE_FUSION	-0.145459	0.201326	0.473793
GBM	REACTOME_PROTEIN_REPAIR	-0.145606	0.18667	0.460676
GBM	REACTOME_VISUAL_PHOTOTRANSDUCTION	-0.145649	0.581162	0.762616
GBM	GOBP_SURFACTANT_HOMEOSTASIS	-0.14566	0.423225	0.65352
GBM	GOBP_NEGATIVE_REGULATION_OF_STEROID_HORMONE_BIOSYNTHETIC_PROCESS	-0.145699	0.850373	0.922035
GBM	GOBP_HOST_MEDIATED_REGULATION_OF_INTESTINAL_MICROBIOTA_COMPOSITION	-0.145873	0.461261	0.681671
GBM	REACTOME_SARS_COV_2_TARGETS_PDZ_PROTEINS_IN_CELL_CELL_JUNCTION	-0.145952	0.444125	0.668338
GBM	GOBP_INTERNEURON_MIGRATION_FROM_THE_SUBPALLIUM_TO_THE_CORTEX	-0.146053	0.625818	0.791575
GBM	REACTOME_MET_ACTIVATES_RAS_SIGNALING	-0.146068	0.341945	0.592365
GBM	REACTOME_CYTOCHROME_C_MEDIATED_APOPTOTIC_RESPONSE	-0.146128	0.247368	0.513546
GBM	GOBP_RESPONSE_TO_FIBROBLAST_GROWTH_FACTOR	-0.146183	0.379324	0.621585
GBM	GOBP_NUCLEOSIDE_SALVAGE	-0.14625	0.290463	0.550263
GBM	GOBP_VIRION_ATTACHMENT_TO_HOST_CELL	-0.146295	0.327678	0.578569
GBM	GOBP_VASCULAR_ENDOTHELIAL_CELL_PROLIFERATION	-0.146309	0.287227	0.54628
GBM	GOBP_NEGATIVE_REGULATION_OF_INTERLEUKIN_1_ALPHA_PRODUCTION	-0.146334	0.465602	0.68504
GBM	GOBP_PHOSPHATIDYLGLYCEROL_METABOLIC_PROCESS	-0.146428	0.610768	0.781981
GBM	GOBP_POSITIVE_REGULATION_OF_PROTEIN_LOCALIZATION	-0.146464	0.590956	0.768458
GBM	GOBP_RESPONSE_TO_AXON_INJURY	-0.146871	0.713913	0.848124
GBM	GOBP_PROTEIN_ACTIVATION_CASCADE	-0.146898	0.320691	0.574335
GBM	GOBP_DEPYRIMIDINATION	-0.146928	0.542765	0.740462
GBM	REACTOME_LRR_FLII_INTERACTING_PROTEIN_1_LRRFIP1_ACTIVATES_TYPE_I_IFN_PRODUCTION	-0.146965	0.375477	0.61833
GBM	GOBP_ERYTHROCYTE_DEVELOPMENT	-0.146976	0.656385	0.812221
GBM	GOBP_NUCLEOSIDE_TRIPHOSPHATE_METABOLIC_PROCESS	-0.147035	0.735264	0.859294
GBM	GOBP_NEGATIVE_REGULATION_OF_AUTOPHAGY	-0.147047	0.620783	0.787792
GBM	REACTOME_THE_ROLE_OF_NEF_IN_HIV_1_REPLICATION_AND_DISEASE_PATHOGENESIS	-0.147081	0.671891	0.820973
GBM	REACTOME_ACTIVATED_NTRK2_SIGNALS_THROUGH_RAS	-0.147088	0.313802	0.568976
GBM	REACTOME_DEFECTS_IN_COBALAMIN_B12_METABOLISM	-0.147137	0.448375	0.672214
GBM	GOBP_CELL_CELL_JUNCTION_ASSEMBLY	-0.147327	0.375477	0.61833
GBM	GOBP_POSITIVE_REGULATION_OF_GUANYLATE_CYCLASE_ACTIVITY	-0.147331	0.501135	0.712097
GBM	GOBP_NEGATIVE_REGULATION_OF_PERK_MEDIATED_UNFOLDED_PROTEIN_RESPONSE	-0.147469	0.383195	0.623266
GBM	GOBP_POSITIVE_REGULATION_OF_SKELETAL_MUSCLE_TISSUE_DEVELOPMENT	-0.147602	0.561805	0.751647
GBM	GOBP_POSITIVE_REGULATION_OF_PROTEIN_NEDDYLATION	-0.147631	0.912142	0.953706
GBM	GOBP_THYMOCYTE_APOPTOTIC_PROCESS	-0.14764	0.571444	0.758436
GBM	KEGG_FOLATE_BIOSYNTHESIS	-0.147658	0.398921	0.634494
GBM	GOBP_REGULATION_OF_TYPE_I_INTERFERON_MEDIATED_SIGNALING_PATHWAY	-0.147901	0.605787	0.7785
GBM	GOBP_CARDIOBLAST_PROLIFERATION	-0.148108	0.528699	0.731315
GBM	GOBP_NEGATIVE_REGULATION_OF_THYMOCYTE_APOPTOTIC_PROCESS	-0.148125	0.581162	0.762616
GBM	GOBP_REGULATION_OF_ORGAN_GROWTH	-0.148219	0.222149	0.493283
GBM	GOBP_ROUNDABOUT_SIGNALING_PATHWAY	-0.148317	0.211552	0.482197
GBM	GOBP_REGULATION_OF_GONAD_DEVELOPMENT	-0.148343	0.125017	0.398015
GBM	GOBP_POSITIVE_REGULATION_OF_DENDRITIC_CELL_CYTOKINE_PRODUCTION	-0.148378	0.751413	0.868166
GBM	GOBP_METANEPHRIC_GLOMERULAR_MESANGIUM_DEVELOPMENT	-0.14859	0.356605	0.60376
GBM	GOBP_MANNOSE_METABOLIC_PROCESS	-0.148655	0.661537	0.814935
GBM	GOBP_PHENOL_CONTAINING_COMPOUND_METABOLIC_PROCESS	-0.148672	0.166187	0.441439
GBM	GOBP_LEUCINE_METABOLIC_PROCESS	-0.148886	0.524052	0.727603
GBM	GOBP_CHONDROITIN_SULFATE_BIOSYNTHETIC_PROCESS	-0.148891	0.746018	0.865147
GBM	GOBP_PLANAR_CELL_POLARITY_PATHWAY_INVOLVED_IN_NEURAL_TUBE_CLOSURE	-0.148946	0.313802	0.568976
GBM	GOBP_REGULATION_OF_MICROVILLUS_LENGTH	-0.148977	0.0964757	0.370561
GBM	GOBP_O_GLYCAN_PROCESSING	-0.149156	0.519426	0.724835
GBM	GOBP_NEGATIVE_REGULATION_OF_CAMP_MEDIATED_SIGNALING	-0.149359	0.284015	0.543281
GBM	GOBP_POSITIVE_REGULATION_OF_MYOBLAST_FUSION	-0.149385	0.387091	0.62622
GBM	GOBP_PIGMENT_GRANULE_MATURATION	-0.149461	0.427358	0.65497
GBM	GOBP_NEGATIVE_REGULATION_OF_MATRIX_METALLOPEPTIDASE_SECRETION	-0.149589	0.265255	0.526957
GBM	GOBP_REGULATED_EXOCYTOSIS	-0.14966	0.968769	0.983361
GBM	GOBP_POSITIVE_REGULATION_OF_EXOSOMAL_SECRETION	-0.149681	0.297009	0.557079
GBM	REACTOME_ATTACHMENT_OF_GPI_ANCHOR_TO_UPAR	-0.149755	0.201326	0.473793
GBM	REACTOME_REGULATION_OF_PYRUVATE_DEHYDROGENASE_PDH_COMPLEX	-0.149824	0.595881	0.771324
GBM	GOBP_NEGATIVE_REGULATION_OF_TRIGLYCERIDE_METABOLIC_PROCESS	-0.14989	0.435695	0.661957
GBM	REACTOME_CASPASE_MEDIATED_CLEAVAGE_OF_CYTOSKELETAL_PROTEINS	-0.149896	0.327678	0.578569
GBM	REACTOME_MRNA_EDITING	-0.14995	0.0830298	0.358013
GBM	GOBP_NEGATIVE_REGULATION_OF_PLASMA_MEMBRANE_BOUNDED_CELL_PROJECTION_ASSEMBLY	-0.150098	0.300318	0.559908
GBM	GOBP_DIAPEDESIS	-0.150163	0.118164	0.390116
GBM	GOBP_NEGATIVE_REGULATION_OF_INSULIN_LIKE_GROWTH_FACTOR_RECEPTOR_SIGNALING_PATHWAY	-0.150192	0.533367	0.734924
GBM	GOBP_EPITHELIAL_CELL_DIFFERENTIATION_INVOLVED_IN_KIDNEY_DEVELOPMENT	-0.150496	0.349226	0.598204
GBM	GOBP_REGULATION_OF_BLOOD_BRAIN_BARRIER_PERMEABILITY	-0.150618	0.338342	0.589194
GBM	GOBP_NEGATIVE_REGULATION_OF_MIRNA_MATURATION	-0.150801	0.39101	0.628971
GBM	GOBP_FAT_SOLUBLE_VITAMIN_METABOLIC_PROCESS	-0.150852	0.552245	0.74663
GBM	GOBP_ODONTOGENESIS_OF_DENTIN_CONTAINING_TOOTH	-0.150919	0.24447	0.511721
GBM	GOBP_REGULATION_OF_SYSTEMIC_ARTERIAL_BLOOD_PRESSURE_BY_CIRCULATORY_RENIN_ANGIOTENSIN	-0.150978	0.581162	0.762616
GBM	GOBP_PHOSPHOLIPID_BIOSYNTHETIC_PROCESS	-0.150988	0.929096	0.96266
GBM	GOBP_REGULATION_OF_RIBOSOME_BIOGENESIS	-0.151147	0.576293	0.761099
GBM	GOBP_ODONTOGENESIS	-0.151149	0.274526	0.535331
GBM	GOBP_PROGRAMMED_CELL_DEATH_INVOLVED_IN_CELL_DEVELOPMENT	-0.151383	0.448375	0.672214
GBM	GOBP_REGULATION_OF_INTRACELLULAR_ESTROGEN_RECEPTOR_SIGNALING_PATHWAY	-0.15139	0.0830298	0.358013
GBM	REACTOME_METABOLISM_OF_FOLATE_AND_PTERINES	-0.151438	0.394954	0.631519
GBM	GOBP_TERPENOID_BIOSYNTHETIC_PROCESS	-0.151698	0.151461	0.428043
GBM	GOBP_POSITIVE_REGULATION_OF_AMYLOID_PRECURSOR_PROTEIN_CATABOLIC_PROCESS	-0.151769	0.456943	0.678515
GBM	GOBP_NK_T_CELL_DIFFERENTIATION	-0.151816	0.746018	0.865147
GBM	REACTOME_ACTIVATION_OF_CASPASES_THROUGH_APOPTOSOME_MEDIATED_CLEAVAGE	-0.15195	0.307011	0.564954
GBM	KEGG_PURINE_METABOLISM	-0.152058	0.519426	0.724835
GBM	GOBP_APOPTOTIC_PROCESS_IN_BONE_MARROW_CELL	-0.152068	0.317234	0.572185
GBM	GOBP_NEGATIVE_REGULATION_OF_POTASSIUM_ION_TRANSPORT	-0.152327	0.625818	0.791575
GBM	GOBP_REGULATION_OF_EXOSOMAL_SECRETION	-0.152331	0.184306	0.458245
GBM	GOBP_REGULATION_OF_GLIOGENESIS	-0.152356	0.713913	0.848124
GBM	GOBP_VIRAL_BUDDING	-0.152443	0.211552	0.482197
GBM	GOBP_CELL_PROLIFERATION_IN_MIDBRAIN	-0.152469	0.19635	0.468373
GBM	REACTOME_NITRIC_OXIDE_STIMULATES_GUANYLATE_CYCLASE	-0.152497	0.751413	0.868166
GBM	GOBP_TOXIN_METABOLIC_PROCESS	-0.152516	0.198827	0.471364
GBM	GOBP_PATHWAY_RESTRICTED_SMAD_PROTEIN_PHOSPHORYLATION	-0.152552	0.740634	0.861912
GBM	GOBP_NEGATIVE_REGULATION_OF_KINASE_ACTIVITY	-0.152622	0.70332	0.841869
GBM	GOBP_PENTOSE_METABOLIC_PROCESS	-0.152649	0.168376	0.443343
GBM	REACTOME_TRAF6_MEDIATED_INDUCTION_OF_TAK1_COMPLEX_WITHIN_TLR4_COMPLEX	-0.152957	0.387091	0.62622
GBM	GOBP_POSITIVE_REGULATION_OF_ENDOTHELIAL_CELL_CHEMOTAXIS	-0.153124	0.320691	0.574335
GBM	GOBP_SEQUESTERING_OF_CALCIUM_ION	-0.153192	0.692784	0.835066
GBM	GOBP_POSITIVE_REGULATION_OF_SULFUR_METABOLIC_PROCESS	-0.153364	0.767673	0.878108
GBM	GOBP_ESTABLISHMENT_OF_EPITHELIAL_CELL_APICAL_BASAL_POLARITY	-0.15339	0.103824	0.375441
GBM	GOBP_ARTERY_DEVELOPMENT	-0.153403	0.912142	0.953706
GBM	KEGG_PROTEIN_EXPORT	-0.153445	0.729906	0.857191
GBM	GOBP_BENZENE_CONTAINING_COMPOUND_METABOLIC_PROCESS	-0.153445	0.39101	0.628971
GBM	GOBP_POSITIVE_REGULATION_OF_MORPHOGENESIS_OF_AN_EPITHELIUM	-0.153706	0.496617	0.707868
GBM	GOBP_REGULATION_OF_GENERATION_OF_PRECURSOR_METABOLITES_AND_ENERGY	-0.15371	0.620783	0.787792
GBM	GOBP_REGULATION_OF_CGMP_MEDIATED_SIGNALING	-0.153839	0.198827	0.471364
GBM	GOBP_POSITIVE_REGULATION_OF_GAMMA_DELTA_T_CELL_DIFFERENTIATION	-0.153996	0.469966	0.688203
GBM	GOBP_RESPONSE_TO_FLUID_SHEAR_STRESS	-0.154005	0.635939	0.797157
GBM	GOBP_NEGATIVE_REGULATION_OF_CGMP_MEDIATED_SIGNALING	-0.15411	0.238748	0.507794
GBM	GOBP_PRIMITIVE_STREAK_FORMATION	-0.154121	0.297009	0.557079
GBM	GOBP_CHONDROBLAST_DIFFERENTIATION	-0.154174	0.262214	0.525464
GBM	GOBP_REGULATION_OF_ANTIBACTERIAL_PEPTIDE_PRODUCTION	-0.154291	0.110017	0.382479
GBM	GOBP_CARBOHYDRATE_DERIVATIVE_BIOSYNTHETIC_PROCESS	-0.154389	0.519426	0.724835
GBM	GOBP_COPPER_ION_IMPORT	-0.154481	0.253234	0.518465
GBM	GOBP_NEGATIVE_REGULATION_OF_RUFFLE_ASSEMBLY	-0.154633	0.303652	0.561777
GBM	GOBP_PLASMA_MEMBRANE_TO_ENDOSOME_TRANSPORT	-0.154678	0.250289	0.515722
GBM	GOBP_REGULATION_OF_GAMMA_DELTA_T_CELL_DIFFERENTIATION	-0.154799	0.483192	0.697606
GBM	REACTOME_FREE_FATTY_ACIDS_REGULATE_INSULIN_SECRETION	-0.154878	0.431515	0.658722
GBM	GOBP_POSITIVE_REGULATION_OF_AMYLOID_BETA_FORMATION	-0.154881	0.49212	0.704584
GBM	GOBP_REGULATION_OF_CHLORIDE_TRANSPORT	-0.155171	0.324172	0.576817
GBM	GOBP_REGULATION_OF_ADIPOSE_TISSUE_DEVELOPMENT	-0.155308	0.615767	0.784317
GBM	GOBP_GLOMERULAR_BASEMENT_MEMBRANE_DEVELOPMENT	-0.155505	0.496617	0.707868
GBM	GOBP_ACTIN_FILAMENT_BASED_MOVEMENT	-0.155599	0.49212	0.704584
GBM	REACTOME_MRNA_EDITING_C_TO_U_CONVERSION	-0.155605	0.11161	0.384
GBM	GOBP_INTRACELLULAR_TRIGLYCERIDE_HOMEOSTASIS	-0.155614	0.268321	0.530205
GBM	REACTOME_UB_SPECIFIC_PROCESSING_PROTEASES	-0.155732	0.692784	0.835066
GBM	REACTOME_INDUCTION_OF_CELL_CELL_FUSION	-0.155793	0.256203	0.520782
GBM	GOBP_RETINAL_METABOLIC_PROCESS	-0.156027	0.211552	0.482197
GBM	GOBP_PURINE_NUCLEOBASE_BIOSYNTHETIC_PROCESS	-0.156379	0.483192	0.697606
GBM	GOBP_POSITIVE_REGULATION_OF_MYOBLAST_PROLIFERATION	-0.156776	0.208961	0.481185
GBM	GOBP_NEGATIVE_REGULATION_OF_CHROMATIN_BINDING	-0.156897	0.501135	0.712097
GBM	GOBP_REGULATION_OF_HAIR_CYCLE	-0.157328	0.514821	0.722279
GBM	GOBP_EMBRYONIC_HEART_TUBE_LEFT_RIGHT_PATTERN_FORMATION	-0.157332	0.49212	0.704584
GBM	GOBP_RESPONSE_TO_IMMOBILIZATION_STRESS	-0.157433	0.222149	0.493283
GBM	KEGG_METABOLISM_OF_XENOBIOTICS_BY_CYTOCHROME_P450	-0.157445	0.198827	0.471364
GBM	GOBP_REGULATION_OF_PEPTIDYL_SERINE_PHOSPHORYLATION	-0.157451	0.49212	0.704584
GBM	REACTOME_REGULATION_OF_BACH1_ACTIVITY	-0.157482	0.496617	0.707868
GBM	REACTOME_MYOCLONIC_EPILEPSY_OF_LAFORA	-0.157564	0.406927	0.640046
GBM	GOBP_GASTRO_INTESTINAL_SYSTEM_SMOOTH_MUSCLE_CONTRACTION	-0.157692	0.300318	0.559908
GBM	REACTOME_FRUCTOSE_METABOLISM	-0.157706	0.201326	0.473793
GBM	GOBP_NEURON_APOPTOTIC_PROCESS	-0.157718	0.895227	0.944629
GBM	GOBP_EGG_ACTIVATION	-0.157755	0.135872	0.411115
GBM	KEGG_BETA_ALANINE_METABOLISM	-0.157766	0.469966	0.688203
GBM	GOBP_SIGNAL_PEPTIDE_PROCESSING	-0.157863	0.379324	0.621585
GBM	GOBP_ZYGOTIC_DETERMINATION_OF_ANTERIOR_POSTERIOR_AXIS_EMBRYO	-0.158	0.387091	0.62622
GBM	GOBP_DIAPHRAGM_DEVELOPMENT	-0.15815	0.307011	0.564954
GBM	GOBP_REGULATION_OF_ISOTYPE_SWITCHING	-0.158195	0.284015	0.543281
GBM	GOBP_UREA_TRANSMEMBRANE_TRANSPORT	-0.158213	0.280827	0.540942
GBM	REACTOME_TP53_REGULATES_TRANSCRIPTION_OF_CASPASE_ACTIVATORS_AND_CASPASES	-0.158264	0.18667	0.460676
GBM	GOBP_REGULATION_OF_INTESTINAL_LIPID_ABSORPTION	-0.158265	0.029651	0.338663
GBM	GOBP_REGULATION_OF_RESTING_MEMBRANE_POTENTIAL	-0.158275	0.833669	0.913898
GBM	GOBP_TAURINE_METABOLIC_PROCESS	-0.158322	0.519426	0.724835
GBM	GOBP_NEGATIVE_REGULATION_OF_HEMATOPOIETIC_STEM_CELL_DIFFERENTIATION	-0.158382	0.415029	0.646562
GBM	GOBP_NEGATIVE_REGULATION_OF_OSSIFICATION	-0.158434	0.581162	0.762616
GBM	GOBP_ESTABLISHMENT_OF_EPITHELIAL_CELL_POLARITY	-0.158461	0.0532744	0.34454
GBM	GOBP_REGULATION_OF_SKELETAL_MUSCLE_TISSUE_DEVELOPMENT	-0.158464	0.284015	0.543281
GBM	REACTOME_RUNX1_REGULATES_TRANSCRIPTION_OF_GENES_INVOLVED_IN_WNT_SIGNALING	-0.158493	0.224856	0.494623
GBM	GOBP_RESPONSE_TO_INTERFERON_ALPHA	-0.158699	0.313802	0.568976
GBM	GOBP_POSITIVE_REGULATION_OF_LOW_DENSITY_LIPOPROTEIN_RECEPTOR_ACTIVITY	-0.158708	0.227587	0.497903
GBM	GOBP_EATING_BEHAVIOR	-0.158781	0.352903	0.601615
GBM	GOBP_REGULATION_OF_ISOMERASE_ACTIVITY	-0.158851	0.419115	0.649464
GBM	GOBP_POSITIVE_REGULATION_OF_COA_TRANSFERASE_ACTIVITY	-0.158886	0.253234	0.518465
GBM	GOBP_REGULATION_OF_COA_TRANSFERASE_ACTIVITY	-0.158886	0.253234	0.518465
GBM	GOBP_CARDIAC_NEURAL_CREST_CELL_DIFFERENTIATION_INVOLVED_IN_HEART_DEVELOPMENT	-0.159224	0.345574	0.595014
GBM	REACTOME_HSP90_CHAPERONE_CYCLE_FOR_STEROID_HORMONE_RECEPTORS_SHR_IN_THE_PRESENCE_OF_LIGAND	-0.15924	0.398921	0.634494
GBM	GOBP_INTRACELLULAR_OXYGEN_HOMEOSTASIS	-0.159404	0.510238	0.719304
GBM	GOBP_PHOSPHORYLATION_OF_RNA_POLYMERASE_II_C_TERMINAL_DOMAIN	-0.159475	0.487645	0.701094
GBM	REACTOME_CELL_CELL_COMMUNICATION	-0.15951	0.383195	0.623266
GBM	GOBP_BUNDLE_OF_HIS_CELL_TO_PURKINJE_MYOCYTE_COMMUNICATION	-0.159694	0.313802	0.568976
GBM	GOBP_REGULATION_OF_COMPLEMENT_ACTIVATION_CLASSICAL_PATHWAY	-0.15971	0.222149	0.493283
GBM	REACTOME_PIWI_INTERACTING_RNA_PIRNA_BIOGENESIS	-0.159911	0.474352	0.691788
GBM	GOBP_LACTATION	-0.160037	0.256203	0.520782
GBM	GOBP_POSITIVE_REGULATION_OF_INTRINSIC_APOPTOTIC_SIGNALING_PATHWAY_IN_RESPONSE_TO_DNA_DAMAGE	-0.160083	0.36033	0.606763
GBM	GOBP_REGULATION_OF_ASTROCYTE_ACTIVATION	-0.160106	0.23312	0.502141
GBM	REACTOME_FRUCTOSE_CATABOLISM	-0.16021	0.135872	0.411115
GBM	REACTOME_SLC_MEDIATED_TRANSMEMBRANE_TRANSPORT	-0.160327	0.571444	0.758436
GBM	GOBP_LIPOPROTEIN_CATABOLIC_PROCESS	-0.160347	0.461261	0.681671
GBM	GOBP_PLATELET_MORPHOGENESIS	-0.160507	0.474352	0.691788
GBM	GOBP_SYNAPTIC_VESICLE_LUMEN_ACIDIFICATION	-0.160619	0.419115	0.649464
GBM	GOBP_GLYCINE_BIOSYNTHETIC_PROCESS	-0.160674	0.23312	0.502141
GBM	GOBP_CHONDROITIN_SULFATE_PROTEOGLYCAN_METABOLIC_PROCESS	-0.160745	0.740634	0.861912
GBM	REACTOME_TRIGLYCERIDE_METABOLISM	-0.160834	0.364081	0.609987
GBM	GOBP_ENDOCYTIC_RECYCLING	-0.160923	0.410966	0.643772
GBM	REACTOME_GLYCOGEN_METABOLISM	-0.161013	0.687538	0.832073
GBM	GOBP_REGULATION_OF_MESENCHYMAL_TO_EPITHELIAL_TRANSITION_INVOLVED_IN_METANEPHROS_MORPHOGENESIS	-0.161016	0.615767	0.784317
GBM	GOBP_REGULATION_OF_APOPTOTIC_PROCESS_IN_BONE_MARROW_CELL	-0.161068	0.375477	0.61833
GBM	GOBP_GOLGI_LUMEN_ACIDIFICATION	-0.161106	0.313802	0.568976
GBM	GOBP_PYRIMIDINE_CONTAINING_COMPOUND_CATABOLIC_PROCESS	-0.161357	0.224856	0.494623
GBM	GOBP_REGULATION_OF_GLUCOCORTICOID_METABOLIC_PROCESS	-0.161567	0.371654	0.615083
GBM	GOBP_METHYLGLYOXAL_METABOLIC_PROCESS	-0.161982	0.287227	0.54628
GBM	REACTOME_INTRAFLAGELLAR_TRANSPORT	-0.162009	0.415029	0.646562
GBM	GOBP_NEGATIVE_REGULATION_OF_INTRINSIC_APOPTOTIC_SIGNALING_PATHWAY_IN_RESPONSE_TO_DNA_DAMAGE	-0.162148	0.24447	0.511721
GBM	GOBP_DICHOTOMOUS_SUBDIVISION_OF_AN_EPITHELIAL_TERMINAL_UNIT	-0.162218	0.496617	0.707868
GBM	GOBP_POSITIVE_REGULATION_OF_VASCULAR_ENDOTHELIAL_GROWTH_FACTOR_SIGNALING_PATHWAY	-0.162341	0.313802	0.568976
GBM	GOBP_REGULATION_OF_TRANSLATION_IN_RESPONSE_TO_STRESS	-0.162544	0.241597	0.509692
GBM	REACTOME_MUCOPOLYSACCHARIDOSES	-0.162568	0.505676	0.716226
GBM	GOBP_EQUILIBRIOCEPTION	-0.16259	0.206393	0.478703
GBM	REACTOME_ABC_TRANSPORTERS_IN_LIPID_HOMEOSTASIS	-0.162606	0.297009	0.557079
GBM	GOBP_REGULATION_OF_MDA_5_SIGNALING_PATHWAY	-0.162978	0.214167	0.484603
GBM	GOBP_REGULATION_OF_EXOCYTOSIS	-0.163218	0.773116	0.880676
GBM	REACTOME_CHOLESTEROL_BIOSYNTHESIS	-0.163222	0.99148	0.994887
GBM	REACTOME_SIGNALING_BY_TGF_BETA_RECEPTOR_COMPLEX	-0.163222	0.651248	0.808565
GBM	GOBP_POSITIVE_REGULATION_OF_MEMBRANE_POTENTIAL	-0.163276	0.141566	0.418104
GBM	GOBP_REGULATION_OF_OPSONIZATION	-0.163459	0.533367	0.734924
GBM	KEGG_ABC_TRANSPORTERS	-0.163625	0.620783	0.787792
GBM	GOBP_REGULATION_OF_ENDODERMAL_CELL_DIFFERENTIATION	-0.163694	0.303652	0.561777
GBM	GOBP_ENDOPLASMIC_RETICULUM_TO_GOLGI_VESICLE_MEDIATED_TRANSPORT	-0.163736	0.615767	0.784317
GBM	REACTOME_RAC3_GTPASE_CYCLE	-0.163761	0.435695	0.661957
GBM	GOBP_NEGATIVE_REGULATION_OF_HYDROGEN_PEROXIDE_METABOLIC_PROCESS	-0.16377	0.300318	0.559908
GBM	GOBP_POSITIVE_REGULATION_OF_HORMONE_BIOSYNTHETIC_PROCESS	-0.163806	0.398921	0.634494
GBM	REACTOME_RELEASE_OF_APOPTOTIC_FACTORS_FROM_THE_MITOCHONDRIA	-0.163808	0.36033	0.606763
GBM	GOBP_HYPOXIA_INDUCIBLE_FACTOR_1ALPHA_SIGNALING_PATHWAY	-0.16381	0.641025	0.800409
GBM	REACTOME_2_LTR_CIRCLE_FORMATION	-0.163939	0.23312	0.502141
GBM	REACTOME_ACTIVATION_OF_THE_MRNA_UPON_BINDING_OF_THE_CAP_BINDING_COMPLEX_AND_EIFS_AND_SUBSEQUENT_BINDING_TO_43S	-0.163941	0.756821	0.871489
GBM	REACTOME_ER_TO_GOLGI_ANTEROGRADE_TRANSPORT	-0.163997	0.510238	0.719304
GBM	GOBP_POSITIVE_REGULATION_OF_CHONDROCYTE_PROLIFERATION	-0.164028	0.410966	0.643772
GBM	GOBP_REGULATION_OF_PHOSPHOLIPID_TRANSLOCATION	-0.164158	0.595881	0.771324
GBM	REACTOME_HDL_REMODELING	-0.1642	0.431515	0.658722
GBM	GOBP_POSITIVE_REGULATION_OF_OPSONIZATION	-0.164214	0.542765	0.740462
GBM	GOBP_NEGATIVE_REGULATION_OF_GLIAL_CELL_MIGRATION	-0.164328	0.259196	0.522677
GBM	GOBP_DNA_DEAMINATION	-0.164373	0.519426	0.724835
GBM	GOBP_VESICLE_CARGO_LOADING	-0.164639	0.364081	0.609987
GBM	GOBP_MORPHOGENESIS_OF_AN_EPITHELIAL_FOLD	-0.164766	0.191465	0.46454
GBM	GOBP_CAVEOLA_ASSEMBLY	-0.164797	0.586049	0.765694
GBM	GOBP_PRONEPHROS_DEVELOPMENT	-0.164908	0.157645	0.432829
GBM	GOBP_POSITIVE_REGULATION_OF_PATHWAY_RESTRICTED_SMAD_PROTEIN_PHOSPHORYLATION	-0.165032	0.646128	0.804696
GBM	GOBP_POSITIVE_REGULATION_OF_ATPASE_COUPLED_CALCIUM_TRANSMEMBRANE_TRANSPORTER_ACTIVITY	-0.165057	0.241597	0.509692
GBM	GOBP_REGULATION_OF_NON_CANONICAL_WNT_SIGNALING_PATHWAY	-0.165059	0.356605	0.60376
GBM	GOBP_POSITIVE_REGULATION_OF_EPITHELIAL_TUBE_FORMATION	-0.165098	0.277664	0.53786
GBM	GOBP_CYTOKINETIC_PROCESS	-0.16516	0.387091	0.62622
GBM	GOBP_RESPONSE_TO_ZINC_ION_STARVATION	-0.165258	0.105345	0.377543
GBM	GOBP_POSITIVE_REGULATION_OF_TROPHOBLAST_CELL_MIGRATION	-0.165559	0.313802	0.568976
GBM	GOBP_PROTEOLYSIS_INVOLVED_IN_PROTEIN_CATABOLIC_PROCESS	-0.165569	0.83923	0.915929
GBM	GOBP_POSITIVE_REGULATION_OF_HIGH_DENSITY_LIPOPROTEIN_PARTICLE_CLEARANCE	-0.165625	0.108442	0.380435
GBM	GOBP_REGULATION_OF_RECEPTOR_LOCALIZATION_TO_SYNAPSE	-0.165767	0.284015	0.543281
GBM	GOBP_NEGATIVE_REGULATION_OF_RECEPTOR_INTERNALIZATION	-0.165873	0.170586	0.446116
GBM	GOBP_POSITIVE_REGULATION_OF_CELL_CELL_ADHESION_MEDIATED_BY_INTEGRIN	-0.165883	0.478761	0.694225
GBM	GOBP_COPI_COATED_VESICLE_BUDDING	-0.165998	0.24447	0.511721
GBM	REACTOME_LDL_REMODELING	-0.166025	0.191465	0.46454
GBM	REACTOME_PYRIMIDINE_CATABOLISM	-0.166212	0.201326	0.473793
GBM	GOBP_STRIATED_MUSCLE_CELL_DEVELOPMENT	-0.166213	0.250289	0.515722
GBM	REACTOME_SIGNALING_BY_EGFR	-0.166257	0.844798	0.918988
GBM	GOBP_SKELETAL_MUSCLE_ACETYLCHOLINE_GATED_CHANNEL_CLUSTERING	-0.166292	0.216804	0.487708
GBM	GOBP_HAIR_FOLLICLE_PLACODE_FORMATION	-0.166489	0.170586	0.446116
GBM	GOBP_LYMPH_NODE_DEVELOPMENT	-0.166587	0.625818	0.791575
GBM	GOBP_POSITIVE_REGULATION_OF_MUSCLE_ADAPTATION	-0.166804	0.0964757	0.370561
GBM	REACTOME_SIGNALING_BY_PDGFRA_TRANSMEMBRANE_JUXTAMEMBRANE_AND_KINASE_DOMAIN_MUTANTS	-0.166873	0.371654	0.615083
GBM	REACTOME_OTHER_SEMAPHORIN_INTERACTIONS	-0.166891	0.861547	0.929445
GBM	GOBP_POSITIVE_REGULATION_OF_CELL_GROWTH_INVOLVED_IN_CARDIAC_MUSCLE_CELL_DEVELOPMENT	-0.166979	0.656385	0.812221
GBM	GOBP_POSITIVE_REGULATION_OF_SYSTEMIC_ARTERIAL_BLOOD_PRESSURE	-0.167158	0.331208	0.581287
GBM	GOBP_NUCLEOBASE_TRANSPORT	-0.167198	0.280827	0.540942
GBM	REACTOME_ALPHA_OXIDATION_OF_PHYTANATE	-0.16723	0.375477	0.61833
GBM	GOBP_LAMELLIPODIUM_MORPHOGENESIS	-0.167254	0.610768	0.781981
GBM	KEGG_SULFUR_METABOLISM	-0.167367	0.284015	0.543281
GBM	GOBP_POSITIVE_REGULATION_OF_VIRAL_PROCESS	-0.167617	0.211552	0.482197
GBM	GOBP_POSITIVE_REGULATION_OF_RESPONSE_TO_TUMOR_CELL	-0.16795	0.307011	0.564954
GBM	GOBP_NEGATIVE_REGULATION_OF_PROSTAGLANDIN_BIOSYNTHETIC_PROCESS	-0.168226	0.259196	0.522677
GBM	GOBP_MITOCHONDRIAL_ELECTRON_TRANSPORT_SUCCINATE_TO_UBIQUINONE	-0.168314	0.274526	0.535331
GBM	GOBP_POSITIVE_REGULATION_OF_ENDOTHELIAL_CELL_MATRIX_ADHESION_VIA_FIBRONECTIN	-0.168359	0.227587	0.497903
GBM	GOBP_NEGATIVE_REGULATION_OF_LEUKOCYTE_ADHESION_TO_VASCULAR_ENDOTHELIAL_CELL	-0.168445	0.135872	0.411115
GBM	GOBP_HAIR_CYCLE_PHASE	-0.16854	0.235922	0.505016
GBM	GOBP_MODIFIED_AMINO_ACID_TRANSPORT	-0.168642	0.238748	0.507794
GBM	REACTOME_ATTACHMENT_AND_ENTRY	-0.168781	0.581162	0.762616
GBM	GOBP_REGULATION_OF_VIRAL_TRANSCRIPTION	-0.168782	0.448375	0.672214
GBM	REACTOME_PROLACTIN_RECEPTOR_SIGNALING	-0.168799	0.23312	0.502141
GBM	GOBP_POSITIVE_REGULATION_OF_CHEMOKINE_C_X_C_MOTIF_LIGAND_1_PRODUCTION	-0.169172	0.63087	0.794419
GBM	GOBP_HEMATOPOIETIC_STEM_CELL_MIGRATION	-0.169363	0.147442	0.424908
GBM	GOBP_POSITIVE_REGULATION_OF_MICROTUBULE_POLYMERIZATION_OR_DEPOLYMERIZATION	-0.169407	0.435695	0.661957
GBM	REACTOME_SULFUR_AMINO_ACID_METABOLISM	-0.169469	0.265255	0.526957
GBM	GOBP_NEGATIVE_REGULATION_OF_ENDOTHELIAL_CELL_APOPTOTIC_PROCESS	-0.169536	0.364081	0.609987
GBM	GOBP_LEYDIG_CELL_DIFFERENTIATION	-0.169635	0.151461	0.428043
GBM	REACTOME_STIMULI_SENSING_CHANNELS	-0.16967	0.677091	0.8244
GBM	GOBP_REGULATION_OF_NEURON_PROJECTION_REGENERATION	-0.169724	0.666706	0.81754
GBM	GOBP_POSITIVE_REGULATION_OF_FIBROBLAST_MIGRATION	-0.169789	0.402912	0.637476
GBM	GOBP_PEPTIDYL_ASPARTIC_ACID_MODIFICATION	-0.169818	0.423225	0.65352
GBM	GOBP_REGULATION_OF_TRANSLATIONAL_INITIATION_BY_EIF2_ALPHA_PHOSPHORYLATION	-0.169831	0.387091	0.62622
GBM	GOBP_POSITIVE_REGULATION_OF_EPITHELIAL_TO_MESENCHYMAL_TRANSITION_INVOLVED_IN_ENDOCARDIAL_CUSHION_FORMATION	-0.169869	0.70332	0.841869
GBM	REACTOME_BBSOME_MEDIATED_CARGO_TARGETING_TO_CILIUM	-0.169969	0.581162	0.762616
GBM	GOBP_TESTOSTERONE_BIOSYNTHETIC_PROCESS	-0.17009	0.224856	0.494623
GBM	REACTOME_MITOCHONDRIAL_TRANSLATION	-0.170119	0.77857	0.882923
GBM	GOBP_POSITIVE_REGULATION_OF_TRANSCRIPTION_FROM_RNA_POLYMERASE_II_PROMOTER_IN_RESPONSE_TO_ENDOPLASMIC_RETICULUM_STRESS	-0.170202	0.317234	0.572185
GBM	KEGG_DRUG_METABOLISM_CYTOCHROME_P450	-0.170259	0.367855	0.612372
GBM	GOBP_NEGATIVE_REGULATION_OF_GENE_EXPRESSION	-0.170415	0.70332	0.841869
GBM	GOBP_NEGATIVE_REGULATION_OF_CAMP_DEPENDENT_PROTEIN_KINASE_ACTIVITY	-0.170507	0.469966	0.688203
GBM	GOBP_ENDOTHELIAL_CELL_ACTIVATION	-0.170729	0.427358	0.65497
GBM	GOBP_NEURON_PROJECTION_REGENERATION	-0.170735	0.692784	0.835066
GBM	GOBP_RETINAL_ROD_CELL_DEVELOPMENT	-0.170739	0.118164	0.390116
GBM	GOBP_INTRACELLULAR_PROTEIN_TRANSPORT	-0.170763	0.895227	0.944629
GBM	GOBP_CLATHRIN_DEPENDENT_ENDOCYTOSIS	-0.170856	0.646128	0.804696
GBM	REACTOME_RIBAVIRIN_ADME	-0.171056	0.439899	0.664676
GBM	GOBP_POSITIVE_REGULATION_OF_CHOLESTEROL_METABOLIC_PROCESS	-0.171067	0.271411	0.532707
GBM	REACTOME_PREGNENOLONE_BIOSYNTHESIS	-0.171095	0.189057	0.462538
GBM	GOBP_NEGATIVE_REGULATION_OF_CELL_CHEMOTAXIS_TO_FIBROBLAST_GROWTH_FACTOR	-0.171117	0.000769547	0.338663
GBM	GOBP_PROTEIN_LOCALIZATION_TO_ENDOPLASMIC_RETICULUM	-0.171129	0.49212	0.704584
GBM	GOBP_NEGATIVE_REGULATION_OF_POTASSIUM_ION_TRANSMEMBRANE_TRANSPORT	-0.171335	0.356605	0.60376
GBM	REACTOME_SUPPRESSION_OF_PHAGOSOMAL_MATURATION	-0.171386	0.161874	0.436357
GBM	GOBP_CELLULAR_RESPONSE_TO_ALDEHYDE	-0.171412	0.0895497	0.363824
GBM	GOBP_BRANCHED_CHAIN_AMINO_ACID_BIOSYNTHETIC_PROCESS	-0.171456	0.23312	0.502141
GBM	GOBP_SPERM_EGG_RECOGNITION	-0.171495	0.439899	0.664676
GBM	GOBP_FRUCTOSE_TRANSMEMBRANE_TRANSPORT	-0.171661	0.277664	0.53786
GBM	KEGG_ASCORBATE_AND_ALDARATE_METABOLISM	-0.171781	0.00647212	0.338663
GBM	GOBP_NEGATIVE_REGULATION_OF_PROTEIN_MODIFICATION_BY_SMALL_PROTEIN_CONJUGATION_OR_REMOVAL	-0.171914	0.519426	0.724835
GBM	GOBP_PERIPHERAL_NERVOUS_SYSTEM_MYELIN_MAINTENANCE	-0.171978	0.83923	0.915929
GBM	KEGG_GLYCOSAMINOGLYCAN_BIOSYNTHESIS_KERATAN_SULFATE	-0.172346	0.268321	0.530205
GBM	GOBP_NEGATIVE_REGULATION_OF_CALCIUM_ION_TRANSPORT	-0.172381	0.379324	0.621585
GBM	GOBP_AUTOPHAGIC_CELL_DEATH	-0.172546	0.168376	0.443343
GBM	REACTOME_SARS_COV_2_ACTIVATES_MODULATES_INNATE_AND_ADAPTIVE_IMMUNE_RESPONSES	-0.172583	0.641025	0.800409
GBM	GOBP_MEMBRANE_BIOGENESIS	-0.172773	0.510238	0.719304
GBM	REACTOME_PEROXISOMAL_LIPID_METABOLISM	-0.173157	0.324172	0.576817
GBM	GOBP_LIPOXYGENASE_PATHWAY	-0.173298	0.533367	0.734924
GBM	GOBP_SERINE_FAMILY_AMINO_ACID_METABOLIC_PROCESS	-0.173317	0.383195	0.623266
GBM	GOBP_POSITIVE_REGULATION_OF_DNA_BINDING	-0.17332	0.172818	0.448182
GBM	GOBP_GASTRIC_MOTILITY	-0.173327	0.297009	0.557079
GBM	GOBP_REGULATION_OF_PROTEIN_SERINE_THREONINE_KINASE_ACTIVITY	-0.173354	0.590956	0.768458
GBM	GOBP_REGULATION_OF_ENDOTHELIAL_CELL_CHEMOTAXIS	-0.173405	0.364081	0.609987
GBM	GOBP_ANAGEN	-0.173409	0.211552	0.482197
GBM	REACTOME_BETA_DEFENSINS	-0.173412	0.068943	0.348037
GBM	GOBP_FATTY_ACID_DERIVATIVE_METABOLIC_PROCESS	-0.173417	0.300318	0.559908
GBM	REACTOME_NUCLEAR_RECEPTOR_TRANSCRIPTION_PATHWAY	-0.173427	0.345574	0.595014
GBM	GOBP_INTESTINAL_HEXOSE_ABSORPTION	-0.173602	0.0312899	0.338663
GBM	GOBP_L_CYSTEINE_METABOLIC_PROCESS	-0.173633	0.287227	0.54628
GBM	REACTOME_MISCELLANEOUS_TRANSPORT_AND_BINDING_EVENTS	-0.173665	0.39101	0.628971
GBM	GOBP_INTRACILIARY_TRANSPORT_INVOLVED_IN_CILIUM_ASSEMBLY	-0.173733	0.39101	0.628971
GBM	GOBP_DORSAL_AORTA_MORPHOGENESIS	-0.173826	0.561805	0.751647
GBM	GOBP_THROMBIN_ACTIVATED_RECEPTOR_SIGNALING_PATHWAY	-0.173859	0.402912	0.637476
GBM	GOBP_REGULATION_OF_BILE_ACID_SECRETION	-0.17407	0.166187	0.441439
GBM	GOBP_MATERNAL_PROCESS_INVOLVED_IN_PARTURITION	-0.174226	0.398921	0.634494
GBM	GOBP_REGULATION_OF_PINOCYTOSIS	-0.174328	0.268321	0.530205
GBM	GOBP_PHOTORECEPTOR_CELL_OUTER_SEGMENT_ORGANIZATION	-0.174375	0.427358	0.65497
GBM	GOBP_VESICLE_TARGETING_TO_FROM_OR_WITHIN_GOLGI	-0.174622	0.341945	0.592365
GBM	GOBP_ACTIVATION_OF_NF_KAPPAB_INDUCING_KINASE_ACTIVITY	-0.174684	0.211552	0.482197
GBM	GOBP_REGULATION_OF_FLAGELLATED_SPERM_MOTILITY	-0.174739	0.130357	0.406028
GBM	GOBP_REGULATION_OF_ANGIOTENSIN_LEVELS_IN_BLOOD	-0.174791	0.313802	0.568976
GBM	GOBP_SCARNA_LOCALIZATION_TO_CAJAL_BODY	-0.175007	0.303652	0.561777
GBM	REACTOME_REGULATED_PROTEOLYSIS_OF_P75NTR	-0.175098	0.595881	0.771324
GBM	GOBP_NEGATIVE_REGULATION_OF_FATTY_ACID_BIOSYNTHETIC_PROCESS	-0.175125	0.166187	0.441439
GBM	GOBP_REGULATION_OF_INTRINSIC_APOPTOTIC_SIGNALING_PATHWAY_IN_RESPONSE_TO_DNA_DAMAGE	-0.175212	0.284015	0.543281
GBM	REACTOME_MET_RECEPTOR_RECYCLING	-0.175254	0.23312	0.502141
GBM	GOBP_NEGATIVE_REGULATION_OF_AMYLOID_BETA_CLEARANCE	-0.175297	0.250289	0.515722
GBM	REACTOME_SIGNALING_BY_PDGF	-0.175451	0.71923	0.851188
GBM	GOBP_PYRIMIDINE_DEOXYRIBONUCLEOSIDE_MONOPHOSPHATE_METABOLIC_PROCESS	-0.175529	0.11161	0.384
GBM	REACTOME_THE_ROLE_OF_GTSE1_IN_G2_M_PROGRESSION_AFTER_G2_CHECKPOINT	-0.175578	0.708609	0.845471
GBM	GOBP_VIRION_ASSEMBLY	-0.175965	0.313802	0.568976
GBM	GOBP_REGULATION_OF_EPITHELIAL_TO_MESENCHYMAL_TRANSITION	-0.176104	0.214167	0.484603
GBM	REACTOME_CELLULAR_RESPONSE_TO_STARVATION	-0.176197	0.419115	0.649464
GBM	GOBP_POST_EMBRYONIC_DEVELOPMENT	-0.176232	0.11161	0.384
GBM	GOBP_POSITIVE_REGULATION_OF_OLIGODENDROCYTE_DIFFERENTIATION	-0.176246	0.172818	0.448182
GBM	GOBP_LATERAL_SPROUTING_FROM_AN_EPITHELIUM	-0.176276	0.161874	0.436357
GBM	REACTOME_GRB2_EVENTS_IN_ERBB2_SIGNALING	-0.176323	0.227587	0.497903
GBM	GOBP_RECEPTOR_LOCALIZATION_TO_NON_MOTILE_CILIUM	-0.17642	0.36033	0.606763
GBM	GOBP_RETINOIC_ACID_METABOLIC_PROCESS	-0.176458	0.235922	0.505016
GBM	GOBP_CARNITINE_TRANSMEMBRANE_TRANSPORT	-0.176639	0.108442	0.380435
GBM	GOBP_NEGATIVE_REGULATION_OF_MACROAUTOPHAGY	-0.176677	0.538056	0.737168
GBM	GOBP_HETEROPHILIC_CELL_CELL_ADHESION_VIA_PLASMA_MEMBRANE_CELL_ADHESION_MOLECULES	-0.176831	0.39101	0.628971
GBM	GOBP_RENAL_SYSTEM_PROCESS_INVOLVED_IN_REGULATION_OF_SYSTEMIC_ARTERIAL_BLOOD_PRESSURE	-0.176881	0.19635	0.468373
GBM	GOBP_N_ACYLETHANOLAMINE_METABOLIC_PROCESS	-0.177322	0.253234	0.518465
GBM	GOBP_ERBB4_SIGNALING_PATHWAY	-0.177386	0.435695	0.661957
GBM	GOBP_REGULATION_OF_TRANSLATIONAL_INITIATION_IN_RESPONSE_TO_STRESS	-0.17822	0.327678	0.578569
GBM	REACTOME_GAB1_SIGNALOSOME	-0.178354	0.224856	0.494623
GBM	GOBP_REGULATION_OF_NAD_P_H_OXIDASE_ACTIVITY	-0.178572	0.324172	0.576817
GBM	GOBP_REGULATION_OF_RIBONUCLEASE_ACTIVITY	-0.17882	0.406927	0.640046
GBM	GOBP_PROTEIN_REFOLDING	-0.178982	0.300318	0.559908
GBM	REACTOME_BETA_OXIDATION_OF_DECANOYL_COA_TO_OCTANOYL_COA_COA	-0.178995	0.179645	0.454632
GBM	REACTOME_TRANSLATION_OF_SARS_COV_1_STRUCTURAL_PROTEINS	-0.179099	0.461261	0.681671
GBM	GOBP_TEMPERATURE_HOMEOSTASIS	-0.179109	0.615767	0.784317
GBM	GOBP_NEGATIVE_REGULATION_OF_MEMBRANE_PROTEIN_ECTODOMAIN_PROTEOLYSIS	-0.17916	0.271411	0.532707
GBM	GOBP_NEGATIVE_REGULATION_OF_CHOLESTEROL_METABOLIC_PROCESS	-0.179377	0.211552	0.482197
GBM	GOBP_EXTRACELLULAR_MATRIX_CONSTITUENT_SECRETION	-0.179524	0.595881	0.771324
GBM	GOBP_PHOSPHATIDYLINOSITOL_DEPHOSPHORYLATION	-0.179603	0.740634	0.861912
GBM	REACTOME_PROSTANOID_LIGAND_RECEPTORS	-0.179805	0.320691	0.574335
GBM	GOBP_PROTEIN_LOCALIZATION_TO_CELL_LEADING_EDGE	-0.179813	0.297009	0.557079
GBM	GOBP_EYE_PHOTORECEPTOR_CELL_DIFFERENTIATION	-0.180059	0.367855	0.612372
GBM	GOBP_PURINE_NUCLEOTIDE_TRANSPORT	-0.18013	0.313802	0.568976
GBM	GOBP_LEUKOTRIENE_SIGNALING_PATHWAY	-0.18028	0.287227	0.54628
GBM	GOBP_NEGATIVE_REGULATION_OF_GRANULOCYTE_CHEMOTAXIS	-0.180284	0.253234	0.518465
GBM	GOBP_VASCULAR_ENDOTHELIAL_GROWTH_FACTOR_SIGNALING_PATHWAY	-0.180293	0.331208	0.581287
GBM	REACTOME_TNFR1_MEDIATED_CERAMIDE_PRODUCTION	-0.180313	0.300318	0.559908
GBM	GOBP_NEGATIVE_REGULATION_OF_PROTEIN_SERINE_THREONINE_KINASE_ACTIVITY	-0.180393	0.383195	0.623266
GBM	GOBP_ACTIN_FILAMENT_DEPOLYMERIZATION	-0.180455	0.590956	0.768458
GBM	GOBP_REGULATION_OF_ENDOCRINE_PROCESS	-0.180831	0.193897	0.46598
GBM	GOBP_POSITIVE_REGULATION_OF_TRANSCRIPTION_FROM_RNA_POLYMERASE_II_PROMOTER_IN_RESPONSE_TO_STRESS	-0.180882	0.349226	0.598204
GBM	GOBP_REGULATION_OF_CELLULAR_COMPONENT_BIOGENESIS	-0.180981	0.383195	0.623266
GBM	GOBP_POSITIVE_REGULATION_OF_MITOCHONDRIAL_CALCIUM_ION_CONCENTRATION	-0.181014	0.16402	0.438584
GBM	GOBP_RESPONSE_TO_CARBOHYDRATE	-0.181087	0.448375	0.672214
GBM	GOBP_ORGANIC_CATION_TRANSPORT	-0.181155	0.247368	0.513546
GBM	GOBP_SMOOTH_MUSCLE_TISSUE_DEVELOPMENT	-0.181303	0.465602	0.68504
GBM	GOBP_DITERPENOID_BIOSYNTHETIC_PROCESS	-0.181316	0.177347	0.45286
GBM	GOBP_RESPONSE_TO_MINERALOCORTICOID	-0.181334	0.327678	0.578569
GBM	REACTOME_ETHANOL_OXIDATION	-0.18137	0.155563	0.431537
GBM	GOBP_PARASYMPATHETIC_NERVOUS_SYSTEM_DEVELOPMENT	-0.181422	0.356605	0.60376
GBM	GOBP_AMYLOID_FIBRIL_FORMATION	-0.181471	0.448375	0.672214
GBM	GOBP_ACTIN_MEDIATED_CELL_CONTRACTION	-0.181543	0.740634	0.861912
GBM	GOBP_PORPHYRIN_CONTAINING_COMPOUND_METABOLIC_PROCESS	-0.181672	0.483192	0.697606
GBM	REACTOME_NRCAM_INTERACTIONS	-0.18173	0.331208	0.581287
GBM	GOBP_DORSAL_ROOT_GANGLION_DEVELOPMENT	-0.181771	0.274526	0.535331
GBM	REACTOME_COBALAMIN_CBL_VITAMIN_B12_TRANSPORT_AND_METABOLISM	-0.181814	0.24447	0.511721
GBM	GOBP_CELLULAR_RESPONSE_TO_SALT_STRESS	-0.18183	0.542765	0.740462
GBM	GOBP_TYROSINE_CATABOLIC_PROCESS	-0.181881	0.265255	0.526957
GBM	REACTOME_MATURATION_OF_PROTEIN_3A	-0.181887	0.724562	0.854245
GBM	REACTOME_CARNITINE_METABOLISM	-0.181925	0.519426	0.724835
GBM	GOBP_ARACHIDONIC_ACID_METABOLIC_PROCESS	-0.182019	0.63087	0.794419
GBM	GOBP_REGULATION_OF_MEMBRANE_DEPOLARIZATION_DURING_ACTION_POTENTIAL	-0.182427	0.235922	0.505016
GBM	GOBP_REGULATION_OF_TRAIL_ACTIVATED_APOPTOTIC_SIGNALING_PATHWAY	-0.182472	0.300318	0.559908
GBM	REACTOME_NGF_STIMULATED_TRANSCRIPTION	-0.182473	0.303652	0.561777
GBM	GOBP_KYNURENINE_METABOLIC_PROCESS	-0.182482	0.284015	0.543281
GBM	GOBP_ANTIMICROBIAL_PEPTIDE_PRODUCTION	-0.182584	0.0450833	0.342255
GBM	GOBP_LYSOSOMAL_MEMBRANE_ORGANIZATION	-0.182597	0.0855901	0.359874
GBM	GOBP_CELLULAR_RESPONSE_TO_FATTY_ACID	-0.182622	0.431515	0.658722
GBM	GOBP_NEGATIVE_REGULATION_OF_B_CELL_DIFFERENTIATION	-0.18286	0.394954	0.631519
GBM	GOBP_NEGATIVE_REGULATION_OF_CALCIUM_MEDIATED_SIGNALING	-0.18298	0.303652	0.561777
GBM	REACTOME_SIGNALING_BY_RECEPTOR_TYROSINE_KINASES	-0.183014	0.666706	0.81754
GBM	REACTOME_ALPHA_LINOLENIC_OMEGA3_AND_LINOLEIC_OMEGA6_ACID_METABOLISM	-0.183123	0.290463	0.550263
GBM	GOBP_RETINAL_CELL_APOPTOTIC_PROCESS	-0.183127	0.552245	0.74663
GBM	GOBP_CELL_CELL_JUNCTION_DISASSEMBLY	-0.183222	0.155563	0.431537
GBM	GOBP_MITOCHONDRION_ORGANIZATION	-0.183417	0.822575	0.907932
GBM	REACTOME_UPTAKE_AND_FUNCTION_OF_ANTHRAX_TOXINS	-0.183444	0.103824	0.375441
GBM	GOBP_PROTEIN_K48_LINKED_DEUBIQUITINATION	-0.183455	0.444125	0.668338
GBM	REACTOME_RAB_REGULATION_OF_TRAFFICKING	-0.18356	0.496617	0.707868
GBM	GOBP_POSITIVE_REGULATION_OF_SKELETAL_MUSCLE_TISSUE_REGENERATION	-0.183567	0.465602	0.68504
GBM	GOBP_LEPTIN_MEDIATED_SIGNALING_PATHWAY	-0.183595	0.189057	0.462538
GBM	GOBP_LONG_CHAIN_FATTY_ACID_TRANSPORT	-0.183596	0.528699	0.731315
GBM	GOBP_REGULATION_OF_STEROID_HORMONE_SECRETION	-0.183597	0.39101	0.628971
GBM	GOBP_GLYOXYLATE_METABOLIC_PROCESS	-0.183747	0.0979111	0.371484
GBM	GOBP_REGULATION_OF_PROTEIN_MODIFICATION_BY_SMALL_PROTEIN_CONJUGATION_OR_REMOVAL	-0.183788	0.63087	0.794419
GBM	GOBP_BASE_CONVERSION_OR_SUBSTITUTION_EDITING	-0.183835	0.419115	0.649464
GBM	GOBP_SRP_DEPENDENT_COTRANSLATIONAL_PROTEIN_TARGETING_TO_MEMBRANE	-0.184257	0.39101	0.628971
GBM	GOBP_REGULATION_OF_OXIDOREDUCTASE_ACTIVITY	-0.184291	0.203848	0.476008
GBM	GOBP_L_SERINE_METABOLIC_PROCESS	-0.184313	0.367855	0.612372
GBM	GOBP_RESPONSE_TO_MISFOLDED_PROTEIN	-0.184376	0.265255	0.526957
GBM	GOBP_NEGATIVE_REGULATION_OF_MONONUCLEAR_CELL_MIGRATION	-0.184558	0.456943	0.678515
GBM	REACTOME_SYNTHESIS_OF_15_EICOSATETRAENOIC_ACID_DERIVATIVES	-0.1846	0.331208	0.581287
GBM	GOBP_LEUCINE_CATABOLIC_PROCESS	-0.184678	0.576293	0.761099
GBM	GOBP_DETECTION_OF_STIMULUS_INVOLVED_IN_SENSORY_PERCEPTION	-0.184682	0.968769	0.983361
GBM	KEGG_GLYCEROPHOSPHOLIPID_METABOLISM	-0.184786	0.687538	0.832073
GBM	REACTOME_RHO_GTPASES_ACTIVATE_PAKS	-0.184812	0.214167	0.484603
GBM	GOBP_ACTIN_FILAMENT_REORGANIZATION	-0.18494	0.402912	0.637476
GBM	GOBP_T_HELPER_2_CELL_CYTOKINE_PRODUCTION	-0.184986	0.23312	0.502141
GBM	GOBP_NEGATIVE_REGULATION_OF_LIPID_METABOLIC_PROCESS	-0.185202	0.501135	0.712097
GBM	GOBP_NEGATIVE_REGULATION_OF_METALLOPEPTIDASE_ACTIVITY	-0.185268	0.307011	0.564954
GBM	GOBP_MAMMARY_GLAND_INVOLUTION	-0.185272	0.338342	0.589194
GBM	GOBP_NEGATIVE_REGULATION_OF_RECEPTOR_RECYCLING	-0.185296	0.113221	0.385551
GBM	REACTOME_INTERLEUKIN_37_SIGNALING	-0.185342	0.542765	0.740462
GBM	GOBP_REGULATION_OF_GLYCOGEN_CATABOLIC_PROCESS	-0.185759	0.423225	0.65352
GBM	GOBP_REGULATION_OF_PROSTATIC_BUD_FORMATION	-0.1858	0.303652	0.561777
GBM	GOBP_CARDIOLIPIN_METABOLIC_PROCESS	-0.185836	0.811515	0.90286
GBM	GOBP_NEGATIVE_REGULATION_OF_AMYLOID_FIBRIL_FORMATION	-0.185847	0.0769	0.351892
GBM	GOBP_POSITIVE_REGULATION_OF_CELL_CELL_ADHESION_MEDIATED_BY_CADHERIN	-0.185888	0.379324	0.621585
GBM	GOBP_NEGATIVE_REGULATION_OF_HEART_RATE	-0.185896	0.533367	0.734924
GBM	GOBP_G_PROTEIN_COUPLED_RECEPTOR_SIGNALING_PATHWAY_INVOLVED_IN_HEART_PROCESS	-0.185963	0.406927	0.640046
GBM	GOBP_PROTEIN_KINASE_A_SIGNALING	-0.185972	0.125017	0.398015
GBM	GOBP_POSITIVE_REGULATION_OF_COLD_INDUCED_THERMOGENESIS	-0.186329	0.533367	0.734924
GBM	GOBP_PYRIMIDINE_DEOXYRIBONUCLEOTIDE_METABOLIC_PROCESS	-0.186355	0.219465	0.490033
GBM	GOBP_ARGININE_CATABOLIC_PROCESS	-0.186386	0.327678	0.578569
GBM	REACTOME_GPCR_LIGAND_BINDING	-0.186624	0.83923	0.915929
GBM	GOBP_TRIGLYCERIDE_CATABOLIC_PROCESS	-0.186722	0.496617	0.707868
GBM	REACTOME_HEDGEHOG_OFF_STATE	-0.186873	0.452647	0.676514
GBM	GOBP_COPII_COATED_VESICLE_CARGO_LOADING	-0.186994	0.189057	0.462538
GBM	GOBP_BONE_DEVELOPMENT	-0.187162	0.561805	0.751647
GBM	GOBP_POSITIVE_REGULATION_OF_RESPONSE_TO_ENDOPLASMIC_RETICULUM_STRESS	-0.187257	0.352903	0.601615
GBM	GOBP_REGULATION_OF_VASCULAR_ASSOCIATED_SMOOTH_MUSCLE_CONTRACTION	-0.187278	0.177347	0.45286
GBM	REACTOME_CARGO_TRAFFICKING_TO_THE_PERICILIARY_MEMBRANE	-0.187319	0.483192	0.697606
GBM	GOBP_C21_STEROID_HORMONE_METABOLIC_PROCESS	-0.187322	0.290463	0.550263
GBM	GOBP_ECTODERMAL_CELL_DIFFERENTIATION	-0.187362	0.287227	0.54628
GBM	GOBP_CHONDROITIN_SULFATE_PROTEOGLYCAN_BIOSYNTHETIC_PROCESS	-0.187369	0.505676	0.716226
GBM	GOBP_REGULATION_OF_CELL_MORPHOGENESIS	-0.18739	0.698044	0.838576
GBM	GOBP_LONG_CHAIN_FATTY_ACID_METABOLIC_PROCESS	-0.187422	0.514821	0.722279
GBM	GOBP_NUCLEOBASE_CONTAINING_SMALL_MOLECULE_BIOSYNTHETIC_PROCESS	-0.187795	0.235922	0.505016
GBM	GOBP_PARACRINE_SIGNALING	-0.187939	0.130357	0.406028
GBM	GOBP_THYROID_HORMONE_TRANSPORT	-0.188079	0.149441	0.426209
GBM	GOBP_ORGANELLE_FUSION	-0.188148	0.656385	0.812221
GBM	GOBP_PROTEIN_DEMANNOSYLATION	-0.188206	0.208961	0.481185
GBM	GOBP_RESPONSE_TO_GROWTH_HORMONE	-0.188227	0.331208	0.581287
GBM	GOBP_MORPHOGENESIS_OF_AN_EPITHELIAL_SHEET	-0.188258	0.576293	0.761099
GBM	GOBP_REGULATION_OF_INSULIN_LIKE_GROWTH_FACTOR_RECEPTOR_SIGNALING_PATHWAY	-0.188282	0.259196	0.522677
GBM	REACTOME_ASSEMBLY_OF_THE_HIV_VIRION	-0.18842	0.19635	0.468373
GBM	GOBP_PROTEIN_IMPORT_INTO_PEROXISOME_MATRIX	-0.188498	0.331208	0.581287
GBM	REACTOME_REGULATION_OF_PTEN_STABILITY_AND_ACTIVITY	-0.188612	0.746018	0.865147
GBM	GOBP_REGULATION_OF_RHO_DEPENDENT_PROTEIN_SERINE_THREONINE_KINASE_ACTIVITY	-0.188664	0.274526	0.535331
GBM	GOBP_ARACHIDONIC_ACID_SECRETION	-0.18875	0.402912	0.637476
GBM	REACTOME_ATF6_ATF6_ALPHA_ACTIVATES_CHAPERONES	-0.188759	0.290463	0.550263
GBM	GOBP_MUSCLE_HYPERTROPHY	-0.18876	0.224856	0.494623
GBM	REACTOME_SIGNALING_BY_TGFB_FAMILY_MEMBERS	-0.188776	0.581162	0.762616
GBM	GOBP_PROTEIN_LOCALIZATION_TO_LYSOSOME	-0.18883	0.595881	0.771324
GBM	GOBP_NEGATIVE_REGULATION_OF_TRIGLYCERIDE_CATABOLIC_PROCESS	-0.188861	0.238748	0.507794
GBM	GOBP_NEGATIVE_REGULATION_OF_CALCIUM_ION_IMPORT	-0.188888	0.300318	0.559908
GBM	GOBP_PROTEIN_DEGLUTAMYLATION	-0.189099	0.250289	0.515722
GBM	GOBP_REGULATION_OF_BRANCHING_INVOLVED_IN_LUNG_MORPHOGENESIS	-0.189157	0.066798	0.346652
GBM	REACTOME_CD28_CO_STIMULATION	-0.189173	0.367855	0.612372
GBM	GOBP_ENDOPLASMIC_RETICULUM_UNFOLDED_PROTEIN_RESPONSE	-0.189184	0.201326	0.473793
GBM	GOBP_NEGATIVE_REGULATION_OF_VASCULAR_ASSOCIATED_SMOOTH_MUSCLE_CELL_MIGRATION	-0.189336	0.235922	0.505016
GBM	GOBP_POSITIVE_REGULATION_OF_INTERLEUKIN_18_PRODUCTION	-0.189521	0.227587	0.497903
GBM	GOBP_REGULATION_OF_ASPARTIC_TYPE_ENDOPEPTIDASE_ACTIVITY_INVOLVED_IN_AMYLOID_PRECURSOR_PROTEIN_CATABOLIC_PROCESS	-0.18961	0.216804	0.487708
GBM	GOBP_PHOSPHATIDYLSERINE_METABOLIC_PROCESS	-0.189732	0.310394	0.56728
GBM	REACTOME_TRANSLATION	-0.189781	0.934755	0.966342
GBM	GOBP_POSITIVE_REGULATION_OF_SMALL_MOLECULE_METABOLIC_PROCESS	-0.189793	0.474352	0.691788
GBM	GOBP_RESPONSE_TO_METAL_ION	-0.189805	0.968769	0.983361
GBM	GOBP_TELOMERASE_RNA_LOCALIZATION	-0.189841	0.419115	0.649464
GBM	GOBP_REGULATION_OF_INSULIN_RECEPTOR_SIGNALING_PATHWAY	-0.189844	0.18667	0.460676
GBM	REACTOME_MITOCHONDRIAL_FATTY_ACID_BETA_OXIDATION_OF_UNSATURATED_FATTY_ACIDS	-0.189854	0.241597	0.509692
GBM	GOBP_RESPONSE_TO_ALDOSTERONE	-0.18988	0.331208	0.581287
GBM	GOBP_FEMALE_GENITALIA_DEVELOPMENT	-0.190056	0.519426	0.724835
GBM	REACTOME_ENDOSOMAL_SORTING_COMPLEX_REQUIRED_FOR_TRANSPORT_ESCRT	-0.190266	0.193897	0.46598
GBM	GOBP_LONG_CHAIN_FATTY_ACID_CATABOLIC_PROCESS	-0.190313	0.0312899	0.338663
GBM	GOBP_DERMATAN_SULFATE_PROTEOGLYCAN_METABOLIC_PROCESS	-0.190474	0.364081	0.609987
GBM	GOBP_REGULATION_OF_CYTOPLASMIC_TRANSPORT	-0.190505	0.338342	0.589194
GBM	GOBP_REGULATION_OF_TRIGLYCERIDE_METABOLIC_PROCESS	-0.190569	0.610768	0.781981
GBM	GOBP_POSITIVE_REGULATION_OF_TRANSCRIPTION_REGULATORY_REGION_DNA_BINDING	-0.19058	0.253234	0.518465
GBM	GOBP_REGULATION_OF_PROTEIN_KINASE_C_ACTIVITY	-0.190606	0.320691	0.574335
GBM	GOBP_NEGATIVE_REGULATION_OF_NOREPINEPHRINE_SECRETION	-0.190625	0.181964	0.456546
GBM	GOBP_SPERMINE_METABOLIC_PROCESS	-0.19068	0.327678	0.578569
GBM	GOBP_ISOLEUCINE_METABOLIC_PROCESS	-0.190791	0.175072	0.450271
GBM	GOBP_PROTEIN_AUTOPROCESSING	-0.190867	0.134014	0.409479
GBM	GOBP_POSITIVE_REGULATION_OF_NAD_P_H_OXIDASE_ACTIVITY	-0.191031	0.230342	0.500294
GBM	GOBP_RIBOSOME_DISASSEMBLY	-0.191182	0.293723	0.554479
GBM	GOBP_DNA_METHYLATION_INVOLVED_IN_GAMETE_GENERATION	-0.191412	0.300318	0.559908
GBM	GOBP_THREONINE_METABOLIC_PROCESS	-0.191519	0.293723	0.554479
GBM	GOBP_TETRAPYRROLE_METABOLIC_PROCESS	-0.191846	0.469966	0.688203
GBM	GOBP_AMIDE_METABOLIC_PROCESS	-0.191893	0.923441	0.960414
GBM	REACTOME_ASSEMBLY_OF_ACTIVE_LPL_AND_LIPC_LIPASE_COMPLEXES	-0.191951	0.406927	0.640046
GBM	GOBP_RESPONSE_TO_ANTIBIOTIC	-0.19209	0.143504	0.42035
GBM	GOBP_REGULATION_OF_ODONTOGENESIS_OF_DENTIN_CONTAINING_TOOTH	-0.192157	0.159749	0.434396
GBM	GOBP_POLYAMINE_METABOLIC_PROCESS	-0.192183	0.224856	0.494623
GBM	GOBP_REGULATION_OF_CELL_GROWTH_INVOLVED_IN_CARDIAC_MUSCLE_CELL_DEVELOPMENT	-0.192292	0.262214	0.525464
GBM	GOBP_POSITIVE_REGULATION_OF_CYTOPLASMIC_TRANSPORT	-0.192401	0.16402	0.438584
GBM	GOBP_CARDIAC_NEURAL_CREST_CELL_DEVELOPMENT_INVOLVED_IN_OUTFLOW_TRACT_MORPHOGENESIS	-0.192482	0.274526	0.535331
GBM	REACTOME_CHYLOMICRON_CLEARANCE	-0.192746	0.419115	0.649464
GBM	GOBP_NLS_BEARING_PROTEIN_IMPORT_INTO_NUCLEUS	-0.192749	0.431515	0.658722
GBM	GOBP_RESPONSE_TO_ATP	-0.192776	0.277664	0.53786
GBM	REACTOME_RA_BIOSYNTHESIS_PATHWAY	-0.192866	0.16402	0.438584
GBM	GOBP_RESPONSE_TO_MERCURY_ION	-0.192867	0.435695	0.661957
GBM	GOBP_FIBROBLAST_APOPTOTIC_PROCESS	-0.192883	0.341945	0.592365
GBM	GOBP_REGULATION_OF_PROTEIN_CONTAINING_COMPLEX_DISASSEMBLY	-0.192891	0.356605	0.60376
GBM	GOBP_CORTICOSTEROID_RECEPTOR_SIGNALING_PATHWAY	-0.193052	0.159749	0.434396
GBM	REACTOME_AFLATOXIN_ACTIVATION_AND_DETOXIFICATION	-0.193063	0.313802	0.568976
GBM	GOBP_NEGATIVE_REGULATION_OF_SERINE_TYPE_PEPTIDASE_ACTIVITY	-0.19333	0.0936556	0.368843
GBM	GOBP_REGULATION_OF_ESTABLISHMENT_OF_PROTEIN_LOCALIZATION_TO_MITOCHONDRION	-0.193383	0.159749	0.434396
GBM	GOBP_CHEMOKINE_C_X_C_MOTIF_LIGAND_1_PRODUCTION	-0.193485	0.474352	0.691788
GBM	GOBP_CARTILAGE_MORPHOGENESIS	-0.193542	0.284015	0.543281
GBM	GOBP_REGULATION_OF_OLIGODENDROCYTE_DIFFERENTIATION	-0.193665	0.324172	0.576817
GBM	REACTOME_TRANSPORT_TO_THE_GOLGI_AND_SUBSEQUENT_MODIFICATION	-0.193799	0.371654	0.615083
GBM	GOBP_HIGH_DENSITY_LIPOPROTEIN_PARTICLE_REMODELING	-0.193811	0.198827	0.471364
GBM	GOBP_NEGATIVE_REGULATION_OF_CELLULAR_RESPONSE_TO_HYPOXIA	-0.19393	0.595881	0.771324
GBM	REACTOME_SMAC_XIAP_REGULATED_APOPTOTIC_RESPONSE	-0.193951	0.290463	0.550263
GBM	GOBP_RESPONSE_TO_MITOCHONDRIAL_DEPOLARISATION	-0.193979	0.265255	0.526957
GBM	REACTOME_PHENYLALANINE_AND_TYROSINE_METABOLISM	-0.193995	0.193897	0.46598
GBM	GOBP_INTESTINAL_CHOLESTEROL_ABSORPTION	-0.194026	0.0360452	0.340313
GBM	REACTOME_MITOCHONDRIAL_FATTY_ACID_BETA_OXIDATION_OF_SATURATED_FATTY_ACIDS	-0.194039	0.189057	0.462538
GBM	GOBP_VASCULOGENESIS	-0.19413	0.501135	0.712097
GBM	GOBP_POSITIVE_REGULATION_OF_RESPIRATORY_BURST	-0.194242	0.324172	0.576817
GBM	GOBP_TRACHEA_FORMATION	-0.1945	0.179645	0.454632
GBM	GOBP_NEGATIVE_REGULATION_OF_PROTEIN_MATURATION	-0.194565	0.293723	0.554479
GBM	GOBP_NEGATIVE_REGULATION_OF_AMYLOID_PRECURSOR_PROTEIN_BIOSYNTHETIC_PROCESS	-0.194627	0.18667	0.460676
GBM	GOBP_POSITIVE_REGULATION_OF_GLYCOPROTEIN_METABOLIC_PROCESS	-0.194661	0.235922	0.505016
GBM	REACTOME_HEME_DEGRADATION	-0.194796	0.18667	0.460676
GBM	GOBP_REGULATION_OF_CAMP_MEDIATED_SIGNALING	-0.194957	0.735264	0.859294
GBM	GOBP_CHEMOKINE_C_X_C_MOTIF_LIGAND_2_PRODUCTION	-0.195096	0.514821	0.722279
GBM	GOBP_REGULATION_OF_RECEPTOR_SIGNALING_PATHWAY_VIA_STAT	-0.195144	0.367855	0.612372
GBM	GOBP_SULFATION	-0.195156	0.16402	0.438584
GBM	GOBP_RESPONSE_TO_INTERLEUKIN_3	-0.195161	0.394954	0.631519
GBM	GOBP_GLYCOSIDE_TRANSPORT	-0.195247	0.307011	0.564954
GBM	GOBP_HORMONE_TRANSPORT	-0.195343	0.415029	0.646562
GBM	GOBP_DGMP_METABOLIC_PROCESS	-0.19538	0.170586	0.446116
GBM	GOBP_FOLIC_ACID_METABOLIC_PROCESS	-0.19568	0.352903	0.601615
GBM	GOBP_VASCULAR_ASSOCIATED_SMOOTH_MUSCLE_CELL_DEVELOPMENT	-0.1957	0.487645	0.701094
GBM	GOBP_REGULATION_OF_ANTIMICROBIAL_HUMORAL_RESPONSE	-0.195714	0.0722662	0.349262
GBM	REACTOME_TGF_BETA_RECEPTOR_SIGNALING_ACTIVATES_SMADS	-0.195723	0.419115	0.649464
GBM	REACTOME_PURINE_CATABOLISM	-0.195797	0.181964	0.456546
GBM	GOBP_PURINE_DEOXYRIBONUCLEOSIDE_METABOLIC_PROCESS	-0.195843	0.155563	0.431537
GBM	GOBP_LATE_ENDOSOME_TO_LYSOSOME_TRANSPORT	-0.195869	0.125017	0.398015
GBM	GOBP_NEGATIVE_REGULATION_OF_OLIGODENDROCYTE_DIFFERENTIATION	-0.19621	0.557015	0.748564
GBM	GOBP_INTRINSIC_APOPTOTIC_SIGNALING_PATHWAY_IN_RESPONSE_TO_HYPOXIA	-0.196229	0.356605	0.60376
GBM	GOBP_CELLULAR_MODIFIED_AMINO_ACID_BIOSYNTHETIC_PROCESS	-0.196474	0.379324	0.621585
GBM	GOBP_BRANCHED_CHAIN_AMINO_ACID_METABOLIC_PROCESS	-0.196506	0.483192	0.697606
GBM	GOBP_POSITIVE_REGULATION_OF_TORC2_SIGNALING	-0.196794	0.201326	0.473793
GBM	GOBP_METANEPHRIC_GLOMERULUS_VASCULATURE_DEVELOPMENT	-0.196884	0.36033	0.606763
GBM	GOBP_AMYLOID_BETA_METABOLIC_PROCESS	-0.196888	0.800493	0.897122
GBM	GOBP_CELLULAR_RESPONSE_TO_INSULIN_STIMULUS	-0.196902	0.259196	0.522677
GBM	GOBP_ANIMAL_ORGAN_FORMATION	-0.196984	0.238748	0.507794
GBM	GOBP_REGULATION_OF_CELL_DIFFERENTIATION	-0.197014	0.671891	0.820973
GBM	GOBP_SRP_DEPENDENT_COTRANSLATIONAL_PROTEIN_TARGETING_TO_MEMBRANE_TRANSLOCATION	-0.197069	0.297009	0.557079
GBM	GOBP_ZINC_ION_IMPORT_ACROSS_PLASMA_MEMBRANE	-0.197159	0.235922	0.505016
GBM	GOBP_POSITIVE_REGULATION_OF_BIOMINERAL_TISSUE_DEVELOPMENT	-0.197265	0.375477	0.61833
GBM	GOBP_XYLULOSE_5_PHOSPHATE_METABOLIC_PROCESS	-0.197468	0.125017	0.398015
GBM	REACTOME_FORMATION_OF_XYLULOSE_5_PHOSPHATE	-0.197468	0.125017	0.398015
GBM	GOBP_RESPONSE_TO_NEMATODE	-0.197673	0.297009	0.557079
GBM	GOBP_NEGATIVE_REGULATION_OF_PATHWAY_RESTRICTED_SMAD_PROTEIN_PHOSPHORYLATION	-0.197686	0.590956	0.768458
GBM	GOBP_REGULATION_OF_MORPHOGENESIS_OF_AN_EPITHELIUM	-0.197707	0.307011	0.564954
GBM	GOBP_POSITIVE_REGULATION_OF_ATP_DEPENDENT_ACTIVITY	-0.197802	0.0964757	0.370561
GBM	GOBP_REGULATION_OF_MITOCHONDRIAL_ATP_SYNTHESIS_COUPLED_ELECTRON_TRANSPORT	-0.19785	0.367855	0.612372
GBM	GOBP_ERBB4_ERBB4_SIGNALING_PATHWAY	-0.197859	0.313802	0.568976
GBM	GOBP_INTRACELLULAR_ZINC_ION_HOMEOSTASIS	-0.198176	0.170586	0.446116
GBM	GOBP_ASTRAL_MICROTUBULE_ORGANIZATION	-0.198205	0.0855901	0.359874
GBM	GOBP_CELLULAR_RESPONSE_TO_GAMMA_RADIATION	-0.198284	0.198827	0.471364
GBM	GOBP_ANTIBACTERIAL_PEPTIDE_PRODUCTION	-0.198318	0.0360452	0.340313
GBM	GOBP_POSITIVE_REGULATION_OF_STEROID_HORMONE_SECRETION	-0.1985	0.383195	0.623266
GBM	GOBP_CHOLESTEROL_CATABOLIC_PROCESS	-0.198533	0.241597	0.509692
GBM	GOBP_REGULATION_OF_OSTEOBLAST_DIFFERENTIATION	-0.198606	0.687538	0.832073
GBM	GOBP_POSITIVE_REGULATION_OF_CELLULAR_RESPIRATION	-0.198691	0.271411	0.532707
GBM	GOBP_REGULATION_OF_HORMONE_SECRETION	-0.198692	0.387091	0.62622
GBM	GOBP_NEUTROPHIL_CLEARANCE	-0.198802	0.547495	0.744071
GBM	REACTOME_BASIGIN_INTERACTIONS	-0.198899	0.265255	0.526957
GBM	GOBP_NEGATIVE_REGULATION_OF_VASCULAR_ENDOTHELIAL_GROWTH_FACTOR_RECEPTOR_SIGNALING_PATHWAY	-0.19895	0.230342	0.500294
GBM	GOBP_NEGATIVE_REGULATION_OF_CELLULAR_RESPONSE_TO_INSULIN_STIMULUS	-0.198994	0.18667	0.460676
GBM	GOBP_ACTIN_MYOSIN_FILAMENT_SLIDING	-0.198998	0.184306	0.458245
GBM	GOBP_NEGATIVE_REGULATION_OF_KERATINOCYTE_PROLIFERATION	-0.19906	0.402912	0.637476
GBM	GOBP_REGULATION_OF_INCLUSION_BODY_ASSEMBLY	-0.199171	0.345574	0.595014
GBM	GOBP_REGULATION_OF_AXON_DIAMETER	-0.199281	0.751413	0.868166
GBM	REACTOME_STAT3_NUCLEAR_EVENTS_DOWNSTREAM_OF_ALK_SIGNALING	-0.199347	0.0780955	0.353835
GBM	REACTOME_SULFIDE_OXIDATION_TO_SULFATE	-0.199418	0.300318	0.559908
GBM	GOBP_SECRETORY_GRANULE_ORGANIZATION	-0.19972	0.134014	0.409479
GBM	GOBP_PEROXISOMAL_TRANSPORT	-0.199784	0.576293	0.761099
GBM	GOBP_ORGANELLE_MEMBRANE_FUSION	-0.199831	0.581162	0.762616
GBM	GOBP_OTOLITH_DEVELOPMENT	-0.199956	0.0909019	0.365161
GBM	GOBP_REGULATION_OF_GLIAL_CELL_PROLIFERATION	-0.200285	0.300318	0.559908
GBM	REACTOME_CGMP_EFFECTS	-0.200428	0.595881	0.771324
GBM	REACTOME_VLDLR_INTERNALISATION_AND_DEGRADATION	-0.200466	0.211552	0.482197
GBM	GOBP_EARLY_ENDOSOME_TO_GOLGI_TRANSPORT	-0.200468	0.227587	0.497903
GBM	GOBP_GLYCEROLIPID_BIOSYNTHETIC_PROCESS	-0.200617	0.566615	0.755042
GBM	GOBP_SPHINGOLIPID_BIOSYNTHETIC_PROCESS	-0.200667	0.789511	0.889573
GBM	GOBP_REGULATION_OF_PROTEIN_LOCALIZATION_TO_CELL_PERIPHERY	-0.200873	0.478761	0.694225
GBM	GOBP_ENDOSOMAL_LUMEN_ACIDIFICATION	-0.200884	0.214167	0.484603
GBM	GOBP_TOOTH_MINERALIZATION	-0.200948	0.184306	0.458245
GBM	GOBP_NEGATIVE_REGULATION_OF_DNA_DAMAGE_RESPONSE_SIGNAL_TRANSDUCTION_BY_P53_CLASS_MEDIATOR	-0.201005	0.287227	0.54628
GBM	GOBP_POSITIVE_REGULATION_OF_BONE_MINERALIZATION	-0.201033	0.427358	0.65497
GBM	GOBP_NEGATIVE_REGULATION_OF_CARDIAC_MUSCLE_CONTRACTION	-0.20109	0.219465	0.490033
GBM	REACTOME_SHC_RELATED_EVENTS_TRIGGERED_BY_IGF1R	-0.20117	0.123276	0.396796
GBM	GOBP_DTMP_METABOLIC_PROCESS	-0.201358	0.125017	0.398015
GBM	GOBP_THIOESTER_BIOSYNTHETIC_PROCESS	-0.201647	0.341945	0.592365
GBM	GOBP_NEGATIVE_REGULATION_OF_ENDOPLASMIC_RETICULUM_CALCIUM_ION_CONCENTRATION	-0.201839	0.116498	0.388878
GBM	REACTOME_RUNX1_REGULATES_TRANSCRIPTION_OF_GENES_INVOLVED_IN_INTERLEUKIN_SIGNALING	-0.201897	0.189057	0.462538
GBM	GOBP_REGULATION_OF_TRANSFERASE_ACTIVITY	-0.202028	0.538056	0.737168
GBM	GOBP_POSITIVE_REGULATION_OF_CELLULAR_RESPONSE_TO_INSULIN_STIMULUS	-0.202035	0.303652	0.561777
GBM	GOBP_NEGATIVE_REGULATION_OF_PHOSPHORUS_METABOLIC_PROCESS	-0.2021	0.81704	0.904621
GBM	GOBP_PURINE_DEOXYRIBONUCLEOSIDE_MONOPHOSPHATE_CATABOLIC_PROCESS	-0.20219	0.121553	0.393618
GBM	GOBP_POSITIVE_REGULATION_OF_INTRACELLULAR_STEROID_HORMONE_RECEPTOR_SIGNALING_PATHWAY	-0.202191	0.334762	0.585819
GBM	GOBP_NEGATIVE_REGULATION_OF_RESPIRATORY_BURST_INVOLVED_IN_INFLAMMATORY_RESPONSE	-0.202335	0.371654	0.615083
GBM	KEGG_GLUTATHIONE_METABOLISM	-0.202395	0.303652	0.561777
GBM	GOBP_DOUBLE_STRAND_BREAK_REPAIR_VIA_CLASSICAL_NONHOMOLOGOUS_END_JOINING	-0.202589	0.0734026	0.350316
GBM	REACTOME_INSULIN_RECEPTOR_RECYCLING	-0.202649	0.135872	0.411115
GBM	GOBP_REGULATION_OF_KERATINOCYTE_PROLIFERATION	-0.202657	0.338342	0.589194
GBM	GOBP_HEXOSE_CATABOLIC_PROCESS	-0.202681	0.274526	0.535331
GBM	REACTOME_VEGF_LIGAND_RECEPTOR_INTERACTIONS	-0.202707	0.415029	0.646562
GBM	GOBP_RESPONSE_TO_VITAMIN_A	-0.20287	0.280827	0.540942
GBM	GOBP_RELAXATION_OF_MUSCLE	-0.203039	0.280827	0.540942
GBM	REACTOME_PHENYLALANINE_METABOLISM	-0.203041	0.0979111	0.371484
GBM	GOBP_HEMOGLOBIN_METABOLIC_PROCESS	-0.203208	0.620783	0.787792
GBM	GOBP_NEGATIVE_REGULATION_OF_ATPASE_COUPLED_CALCIUM_TRANSMEMBRANE_TRANSPORTER_ACTIVITY	-0.203273	0.341945	0.592365
GBM	GOBP_REGULATION_OF_POSITIVE_CHEMOTAXIS	-0.203343	0.327678	0.578569
GBM	GOBP_GLUTAMINE_FAMILY_AMINO_ACID_BIOSYNTHETIC_PROCESS	-0.203375	0.265255	0.526957
GBM	GOBP_POSITIVE_REGULATION_OF_ANTIMICROBIAL_HUMORAL_RESPONSE	-0.203579	0.019364	0.338663
GBM	GOBP_ANTIGEN_PROCESSING_AND_PRESENTATION_OF_LIPID_ANTIGEN_VIA_MHC_CLASS_IB	-0.203617	0.149441	0.426209
GBM	GOBP_VITAMIN_E_METABOLIC_PROCESS	-0.203826	0.0745537	0.350316
GBM	GOBP_C21_STEROID_HORMONE_BIOSYNTHETIC_PROCESS	-0.204043	0.310394	0.56728
GBM	GOBP_COBALT_ION_TRANSPORT	-0.204077	0.227587	0.497903
GBM	GOBP_FOLIC_ACID_CONTAINING_COMPOUND_METABOLIC_PROCESS	-0.204232	0.427358	0.65497
GBM	GOBP_REGULATION_OF_SODIUM_DEPENDENT_PHOSPHATE_TRANSPORT	-0.204286	0.161874	0.436357
GBM	GOBP_REGULATION_OF_PROTEIN_IMPORT_INTO_NUCLEUS	-0.20453	0.349226	0.598204
GBM	REACTOME_DISEASES_ASSOCIATED_WITH_SURFACTANT_METABOLISM	-0.204643	0.331208	0.581287
GBM	GOBP_REGULATION_OF_SYSTEMIC_ARTERIAL_BLOOD_PRESSURE_BY_HORMONE	-0.204899	0.474352	0.691788
GBM	GOBP_POSITIVE_REGULATION_OF_ERBB_SIGNALING_PATHWAY	-0.204914	0.175072	0.450271
GBM	REACTOME_GLYCOGEN_STORAGE_DISEASES	-0.204966	0.406927	0.640046
GBM	GOBP_PROTOPORPHYRINOGEN_IX_BIOSYNTHETIC_PROCESS	-0.205155	0.692784	0.835066
GBM	GOBP_AMYLOID_BETA_CLEARANCE_BY_CELLULAR_CATABOLIC_PROCESS	-0.205239	0.24447	0.511721
GBM	GOBP_REGULATION_OF_CELLULAR_LOCALIZATION	-0.205505	0.635939	0.797157
GBM	GOBP_NEGATIVE_REGULATION_OF_NEUROTRANSMITTER_TRANSPORT	-0.205522	0.364081	0.609987
GBM	REACTOME_EUKARYOTIC_TRANSLATION_ELONGATION	-0.205534	0.666706	0.81754
GBM	GOBP_LATE_ENDOSOME_TO_VACUOLE_TRANSPORT_VIA_MULTIVESICULAR_BODY_SORTING_PATHWAY	-0.205544	0.184306	0.458245
GBM	GOBP_POSITIVE_CHEMOTAXIS	-0.205556	0.547495	0.744071
GBM	GOBP_ENDOPLASMIC_RETICULUM_CALCIUM_ION_HOMEOSTASIS	-0.205606	0.379324	0.621585
GBM	GOBP_REGULATION_OF_HAIR_FOLLICLE_DEVELOPMENT	-0.205813	0.230342	0.500294
GBM	REACTOME_BIOSYNTHESIS_OF_SPECIALIZED_PRORESOLVING_MEDIATORS_SPMS	-0.205831	0.238748	0.507794
GBM	GOBP_REGULATION_OF_KERATINOCYTE_MIGRATION	-0.205981	0.123276	0.396796
GBM	GOBP_REGULATION_OF_AMYLOID_BETA_CLEARANCE	-0.206124	0.216804	0.487708
GBM	GOBP_VASCULAR_ASSOCIATED_SMOOTH_MUSCLE_CELL_DIFFERENTIATION	-0.206143	0.483192	0.697606
GBM	GOBP_REGULATION_OF_PHOSPHOLIPASE_A2_ACTIVITY	-0.206319	0.505676	0.716226
GBM	GOBP_NEGATIVE_REGULATION_OF_CELL_CYCLE_G1_S_PHASE_TRANSITION	-0.206727	0.193897	0.46598
GBM	GOBP_CELLULAR_RESPONSE_TO_INDOLE_3_METHANOL	-0.2068	0.0793062	0.354487
GBM	GOBP_ZYMOGEN_INHIBITION	-0.206909	0.327678	0.578569
GBM	GOBP_NEGATIVE_REGULATION_OF_EPITHELIAL_CELL_PROLIFERATION	-0.207197	0.241597	0.509692
GBM	GOBP_CATECHOL_CONTAINING_COMPOUND_BIOSYNTHETIC_PROCESS	-0.207198	0.227587	0.497903
GBM	KEGG_PATHWAYS_IN_CANCER	-0.207237	0.496617	0.707868
GBM	REACTOME_APOPTOTIC_FACTOR_MEDIATED_RESPONSE	-0.207541	0.313802	0.568976
GBM	GOBP_PHOTORECEPTOR_CELL_DIFFERENTIATION	-0.207564	0.735264	0.859294
GBM	GOBP_IMMATURE_T_CELL_PROLIFERATION	-0.207613	0.181964	0.456546
GBM	GOBP_POSITIVE_REGULATION_OF_ANTIBACTERIAL_PEPTIDE_PRODUCTION	-0.207714	0.080532	0.356986
GBM	REACTOME_HEME_BIOSYNTHESIS	-0.207727	0.656385	0.812221
GBM	REACTOME_PLATELET_ADHESION_TO_EXPOSED_COLLAGEN	-0.207847	0.439899	0.664676
GBM	REACTOME_DOPAMINE_CLEARANCE_FROM_THE_SYNAPTIC_CLEFT	-0.207861	0.224856	0.494623
GBM	GOBP_POSITIVE_REGULATION_OF_TRIGLYCERIDE_CATABOLIC_PROCESS	-0.207912	0.317234	0.572185
GBM	GOBP_PARTURITION	-0.20799	0.317234	0.572185
GBM	GOBP_T_CELL_ANTIGEN_PROCESSING_AND_PRESENTATION	-0.208021	0.510238	0.719304
GBM	GOBP_CELLULAR_RESPONSE_TO_NITROGEN_STARVATION	-0.208061	0.247368	0.513546
GBM	GOBP_REGULATION_OF_INWARD_RECTIFIER_POTASSIUM_CHANNEL_ACTIVITY	-0.20811	0.235922	0.505016
GBM	GOBP_PROTEIN_TRANSPORT_TO_VACUOLE_INVOLVED_IN_UBIQUITIN_DEPENDENT_PROTEIN_CATABOLIC_PROCESS_VIA_THE_MULTIVESICULAR_BODY_SORTING_PATHWAY	-0.208562	0.0855901	0.359874
GBM	GOBP_ACETYL_COA_BIOSYNTHETIC_PROCESS	-0.208651	0.341945	0.592365
GBM	GOBP_RESPONSE_TO_HEPATOCYTE_GROWTH_FACTOR	-0.208808	0.327678	0.578569
GBM	GOBP_POSITIVE_REGULATION_OF_EXTRACELLULAR_MATRIX_DISASSEMBLY	-0.208837	0.0616753	0.34454
GBM	GOBP_TRACHEA_DEVELOPMENT	-0.209056	0.216804	0.487708
GBM	GOBP_NEGATIVE_REGULATION_OF_STEROID_METABOLIC_PROCESS	-0.209195	0.300318	0.559908
GBM	GOBP_CHONDROCYTE_PROLIFERATION	-0.209487	0.241597	0.509692
GBM	GOBP_PENTOSE_PHOSPHATE_SHUNT_NON_OXIDATIVE_BRANCH	-0.20953	0.0242575	0.338663
GBM	GOBP_OLIGODENDROCYTE_DIFFERENTIATION	-0.209573	0.70332	0.841869
GBM	KEGG_REGULATION_OF_ACTIN_CYTOSKELETON	-0.209643	0.519426	0.724835
GBM	GOBP_NEGATIVE_REGULATION_OF_T_CELL_MIGRATION	-0.209719	0.177347	0.45286
GBM	GOBP_PEPTIDE_CROSS_LINKING_VIA_CHONDROITIN_4_SULFATE_GLYCOSAMINOGLYCAN	-0.209731	0.367855	0.612372
GBM	GOBP_ISOPRENOID_CATABOLIC_PROCESS	-0.21014	0.0780955	0.353835
GBM	GOBP_PROTEIN_NEDDYLATION	-0.210191	0.317234	0.572185
GBM	GOBP_PROTEIN_K11_LINKED_DEUBIQUITINATION	-0.210217	0.24447	0.511721
GBM	GOBP_PENETRATION_OF_ZONA_PELLUCIDA	-0.210346	0.0550536	0.34454
GBM	GOBP_REGULATION_OF_AUTOPHAGY_OF_MITOCHONDRION	-0.21038	0.431515	0.658722
GBM	GOBP_BUD_ELONGATION_INVOLVED_IN_LUNG_BRANCHING	-0.210391	0.514821	0.722279
GBM	GOBP_REGULATION_OF_SMALL_MOLECULE_METABOLIC_PROCESS	-0.210447	0.571444	0.758436
GBM	GOBP_POSITIVE_REGULATION_OF_VASCULAR_WOUND_HEALING	-0.210704	0.175072	0.450271
GBM	REACTOME_ATF4_ACTIVATES_GENES_IN_RESPONSE_TO_ENDOPLASMIC_RETICULUM_STRESS	-0.210718	0.310394	0.56728
GBM	GOBP_POSITIVE_REGULATION_OF_SYNAPTIC_VESICLE_RECYCLING	-0.211168	0.149441	0.426209
GBM	GOBP_REGULATION_OF_HORMONE_BIOSYNTHETIC_PROCESS	-0.211488	0.557015	0.748564
GBM	GOBP_REGULATION_OF_THYMOCYTE_APOPTOTIC_PROCESS	-0.211505	0.406927	0.640046
GBM	GOBP_REGULATION_OF_HORMONE_METABOLIC_PROCESS	-0.211772	0.561805	0.751647
GBM	GOBP_POSITIVE_REGULATION_OF_RECEPTOR_CLUSTERING	-0.211806	0.247368	0.513546
GBM	REACTOME_EARLY_PHASE_OF_HIV_LIFE_CYCLE	-0.21188	0.0843021	0.358842
GBM	GOBP_CELLULAR_RESPONSE_TO_LITHIUM_ION	-0.212088	0.0993634	0.37288
GBM	GOBP_POSITIVE_REGULATION_OF_MUCUS_SECRETION	-0.212189	0.0700365	0.348807
GBM	GOBP_NEGATIVE_REGULATION_OF_MACROPHAGE_DIFFERENTIATION	-0.212214	0.250289	0.515722
GBM	GOBP_REGULATION_OF_ESTABLISHMENT_OF_T_CELL_POLARITY	-0.212235	0.256203	0.520782
GBM	GOBP_REGULATION_OF_MACROPHAGE_PROLIFERATION	-0.212425	0.238748	0.507794
GBM	GOBP_POSITIVE_REGULATION_OF_CATECHOLAMINE_METABOLIC_PROCESS	-0.21247	0.080532	0.356986
GBM	REACTOME_SCAVENGING_OF_HEME_FROM_PLASMA	-0.212541	0.524052	0.727603
GBM	GOBP_REGULATION_OF_EXECUTION_PHASE_OF_APOPTOSIS	-0.212559	0.189057	0.462538
GBM	GOBP_REGULATION_OF_PROTEIN_LOCALIZATION_TO_CHROMOSOME_TELOMERIC_REGION	-0.212565	0.439899	0.664676
GBM	GOBP_REGULATION_OF_JUN_KINASE_ACTIVITY	-0.21265	0.49212	0.704584
GBM	GOBP_REGULATION_OF_RESPONSE_TO_TUMOR_CELL	-0.212817	0.352903	0.601615
GBM	GOBP_NEGATIVE_REGULATION_OF_REACTIVE_OXYGEN_SPECIES_METABOLIC_PROCESS	-0.212881	0.203848	0.476008
GBM	GOBP_POSITIVE_REGULATION_OF_OXIDOREDUCTASE_ACTIVITY	-0.213171	0.262214	0.525464
GBM	GOBP_FOLATE_TRANSMEMBRANE_TRANSPORT	-0.213477	0.0950573	0.369233
GBM	REACTOME_SPHINGOLIPID_DE_NOVO_BIOSYNTHESIS	-0.213544	0.474352	0.691788
GBM	GOBP_REGULATION_OF_ERYTHROCYTE_DIFFERENTIATION	-0.213646	0.469966	0.688203
GBM	REACTOME_MAPK1_ERK2_ACTIVATION	-0.213656	0.241597	0.509692
GBM	GOBP_PURINE_NUCLEOBASE_METABOLIC_PROCESS	-0.213927	0.247368	0.513546
GBM	REACTOME_SYNTHESIS_OF_KETONE_BODIES	-0.214315	0.230342	0.500294
GBM	GOBP_POSITIVE_REGULATION_OF_VASCULAR_ENDOTHELIAL_GROWTH_FACTOR_RECEPTOR_SIGNALING_PATHWAY	-0.214338	0.256203	0.520782
GBM	GOBP_SOMATIC_DIVERSIFICATION_OF_IMMUNOGLOBULINS	-0.2144	0.166187	0.441439
GBM	KEGG_MAPK_SIGNALING_PATHWAY	-0.214408	0.465602	0.68504
GBM	HALLMARK_OXIDATIVE_PHOSPHORYLATION	-0.214444	0.980123	0.988845
GBM	GOBP_REGULATION_OF_CD40_SIGNALING_PATHWAY	-0.21457	0.151461	0.428043
GBM	REACTOME_IRF3_MEDIATED_INDUCTION_OF_TYPE_I_IFN	-0.214621	0.0745537	0.350316
GBM	GOBP_HEAT_GENERATION	-0.214823	0.256203	0.520782
GBM	GOBP_REGULATION_OF_TRANSCRIPTION_FROM_RNA_POLYMERASE_II_PROMOTER_IN_RESPONSE_TO_OXIDATIVE_STRESS	-0.215066	0.253234	0.518465
GBM	GOBP_INDOLE_CONTAINING_COMPOUND_METABOLIC_PROCESS	-0.215132	0.191465	0.46454
GBM	GOBP_BILE_ACID_SIGNALING_PATHWAY	-0.215162	0.0318533	0.338663
GBM	REACTOME_NR1H2_AND_NR1H3_MEDIATED_SIGNALING	-0.215416	0.505676	0.716226
GBM	GOBP_IRON_ION_IMPORT_ACROSS_PLASMA_MEMBRANE	-0.215422	0.179645	0.454632
GBM	GOBP_EMBRYONIC_HEART_TUBE_MORPHOGENESIS	-0.215766	0.367855	0.612372
GBM	GOBP_ESTABLISHMENT_OF_ORGANELLE_LOCALIZATION	-0.215779	0.177347	0.45286
GBM	GOBP_POSITIVE_REGULATION_OF_TOLL_LIKE_RECEPTOR_2_SIGNALING_PATHWAY	-0.215813	0.349226	0.598204
GBM	GOBP_CHOLINE_METABOLIC_PROCESS	-0.215873	0.327678	0.578569
GBM	GOBP_REGULATION_OF_GLIAL_CELL_DIFFERENTIATION	-0.215886	0.452647	0.676514
GBM	GOBP_NEGATIVE_REGULATION_OF_CELLULAR_EXTRAVASATION	-0.215903	0.170586	0.446116
GBM	GOBP_NEGATIVE_REGULATION_OF_MONOCYTE_CHEMOTAXIS	-0.216199	0.320691	0.574335
GBM	GOBP_INTESTINAL_LIPID_ABSORPTION	-0.21628	0.0307352	0.338663
GBM	REACTOME_JNK_C_JUN_KINASES_PHOSPHORYLATION_AND_ACTIVATION_MEDIATED_BY_ACTIVATED_HUMAN_TAK1	-0.216345	0.128558	0.403817
GBM	GOBP_PROXIMAL_DISTAL_PATTERN_FORMATION_INVOLVED_IN_NEPHRON_DEVELOPMENT	-0.21637	0.224856	0.494623
GBM	GOBP_LIPOXIN_METABOLIC_PROCESS	-0.216595	0.538056	0.737168
GBM	GOBP_ESTABLISHMENT_OF_LEFT_RIGHT_ASYMMETRY	-0.216655	0.214167	0.484603
GBM	GOBP_NEGATIVE_REGULATION_OF_BONE_MINERALIZATION	-0.216706	0.324172	0.576817
GBM	GOBP_MODULATION_BY_HOST_OF_SYMBIONT_CATALYTIC_ACTIVITY	-0.216729	0.0745537	0.350316
GBM	GOBP_REGULATION_OF_JNK_CASCADE	-0.21688	0.49212	0.704584
GBM	GOBP_POSITIVE_REGULATION_OF_NEURON_DEATH	-0.216915	0.371654	0.615083
GBM	GOBP_RESPONSE_TO_MANGANESE_ION	-0.216939	0.105345	0.377543
GBM	REACTOME_METABOLISM_OF_CARBOHYDRATES	-0.217119	0.474352	0.691788
GBM	GOBP_PHOSPHATIDYLCHOLINE_ACYL_CHAIN_REMODELING	-0.217124	0.371654	0.615083
GBM	GOBP_CELLULAR_RESPONSE_TO_ORGANIC_CYCLIC_COMPOUND	-0.217133	0.501135	0.712097
GBM	GOBP_TERTIARY_ALCOHOL_METABOLIC_PROCESS	-0.217418	0.106885	0.378555
GBM	GOBP_HIPPO_SIGNALING	-0.217441	0.24447	0.511721
GBM	GOBP_POSITIVE_REGULATION_OF_GASTRO_INTESTINAL_SYSTEM_SMOOTH_MUSCLE_CONTRACTION	-0.217568	0.121553	0.393618
GBM	KEGG_ACUTE_MYELOID_LEUKEMIA	-0.217775	0.833669	0.913898
GBM	GOBP_COP9_SIGNALOSOME_ASSEMBLY	-0.217834	0.175072	0.450271
GBM	GOBP_SHORT_CHAIN_FATTY_ACID_CATABOLIC_PROCESS	-0.21799	0.0466307	0.342255
GBM	GOBP_PROTEIN_LOCALIZATION_TO_AXON	-0.218023	0.651248	0.808565
GBM	GOBP_WATER_TRANSPORT	-0.218131	0.0855901	0.359874
GBM	GOBP_GALACTOSE_TRANSMEMBRANE_TRANSPORT	-0.21846	0.0868939	0.361258
GBM	GOBP_L_PHENYLALANINE_METABOLIC_PROCESS	-0.218492	0.23312	0.502141
GBM	GOBP_LUNG_VASCULATURE_DEVELOPMENT	-0.218595	0.250289	0.515722
GBM	GOBP_NEGATIVE_REGULATION_OF_ACTIN_FILAMENT_DEPOLYMERIZATION	-0.218601	0.327678	0.578569
GBM	GOBP_POSITIVE_REGULATION_OF_SPROUTING_ANGIOGENESIS	-0.218752	0.268321	0.530205
GBM	GOBP_ESTABLISHMENT_OF_CELL_POLARITY	-0.21895	0.172818	0.448182
GBM	GOBP_INTERLEUKIN_27_MEDIATED_SIGNALING_PATHWAY	-0.219064	0.406927	0.640046
GBM	REACTOME_METABOLISM_OF_NUCLEOTIDES	-0.219132	0.271411	0.532707
GBM	REACTOME_MITOCHONDRIAL_IRON_SULFUR_CLUSTER_BIOGENESIS	-0.21924	0.155563	0.431537
GBM	GOBP_NEGATIVE_REGULATION_OF_PHOSPHATIDYLINOSITOL_3_KINASE_SIGNALING	-0.219294	0.274526	0.535331
GBM	REACTOME_RHOG_GTPASE_CYCLE	-0.219413	0.496617	0.707868
GBM	GOBP_REGULATION_OF_LYSOSOME_ORGANIZATION	-0.219601	0.123276	0.396796
GBM	REACTOME_PI3K_EVENTS_IN_ERBB4_SIGNALING	-0.219676	0.280827	0.540942
GBM	GOBP_PURINE_NUCLEOSIDE_CATABOLIC_PROCESS	-0.219739	0.23312	0.502141
GBM	GOBP_NEGATIVE_REGULATION_OF_LIPID_BIOSYNTHETIC_PROCESS	-0.219794	0.16402	0.438584
GBM	GOBP_POSITIVE_REGULATION_OF_HEAT_GENERATION	-0.219902	0.265255	0.526957
GBM	GOBP_RESPONSE_TO_ALCOHOL	-0.219954	0.338342	0.589194
GBM	GOBP_DEHYDROASCORBIC_ACID_TRANSPORT	-0.220057	0.106885	0.378555
GBM	GOBP_REGULATION_OF_PROTEIN_K48_LINKED_UBIQUITINATION	-0.220452	0.419115	0.649464
GBM	REACTOME_GLYCOGEN_SYNTHESIS	-0.220565	0.293723	0.554479
GBM	REACTOME_FLT3_SIGNALING_IN_DISEASE	-0.220655	0.121553	0.393618
GBM	GOBP_NEGATIVE_REGULATION_OF_FEEDING_BEHAVIOR	-0.220672	0.0301889	0.338663
GBM	GOBP_REGULATION_OF_MUSCLE_ADAPTATION	-0.220747	0.341945	0.592365
GBM	REACTOME_METABOLISM_OF_INGESTED_SEMET_SEC_MESEC_INTO_H2SE	-0.220943	0.132176	0.408132
GBM	GOBP_REGULATION_OF_KETONE_BIOSYNTHETIC_PROCESS	-0.221005	0.206393	0.478703
GBM	GOBP_LYSOSOMAL_PROTEIN_CATABOLIC_PROCESS	-0.221027	0.293723	0.554479
GBM	GOBP_WHITE_FAT_CELL_DIFFERENTIATION	-0.221628	0.259196	0.522677
GBM	GOBP_POSITIVE_REGULATION_OF_APOPTOTIC_PROCESS_INVOLVED_IN_DEVELOPMENT	-0.22166	0.576293	0.761099
GBM	GOBP_POSITIVE_REGULATION_OF_APOPTOTIC_PROCESS_INVOLVED_IN_MORPHOGENESIS	-0.22166	0.576293	0.761099
GBM	GOBP_RESPONSE_TO_LEAD_ION	-0.221665	0.682307	0.827614
GBM	GOBP_PYRIMIDINE_DEOXYRIBONUCLEOSIDE_METABOLIC_PROCESS	-0.221827	0.0280864	0.338663
GBM	GOBP_REGULATION_OF_BLOOD_VOLUME_BY_RENIN_ANGIOTENSIN	-0.221867	0.461261	0.681671
GBM	GOBP_VITAMIN_D_METABOLIC_PROCESS	-0.221984	0.435695	0.661957
GBM	GOBP_REGULATION_OF_NK_T_CELL_DIFFERENTIATION	-0.221995	0.427358	0.65497
GBM	GOBP_REGULATION_OF_ATP_DEPENDENT_ACTIVITY	-0.222014	0.106885	0.378555
GBM	GOBP_POSITIVE_REGULATION_OF_MYELOID_CELL_APOPTOTIC_PROCESS	-0.222086	0.211552	0.482197
GBM	GOBP_INTRACELLULAR_MONOATOMIC_ANION_HOMEOSTASIS	-0.222172	0.371654	0.615083
GBM	GOBP_PURINE_NUCLEOSIDE_TRIPHOSPHATE_CATABOLIC_PROCESS	-0.222195	0.175072	0.450271
GBM	GOBP_PUTRESCINE_METABOLIC_PROCESS	-0.222393	0.0182846	0.338663
GBM	GOBP_POSITIVE_REGULATION_OF_EPITHELIAL_CELL_PROLIFERATION_INVOLVED_IN_WOUND_HEALING	-0.222734	0.191465	0.46454
GBM	GOBP_RELAXATION_OF_CARDIAC_MUSCLE	-0.222741	0.271411	0.532707
GBM	GOBP_POSITIVE_REGULATION_OF_PROTEIN_DEACETYLATION	-0.222854	0.313802	0.568976
GBM	GOBP_PROTEIN_LOCALIZATION_TO_CILIARY_TRANSITION_ZONE	-0.223071	0.402912	0.637476
GBM	GOBP_OLEFINIC_COMPOUND_BIOSYNTHETIC_PROCESS	-0.223145	0.211552	0.482197
GBM	GOBP_QUINONE_METABOLIC_PROCESS	-0.223166	0.166187	0.441439
GBM	KEGG_AMYOTROPHIC_LATERAL_SCLEROSIS_ALS	-0.223237	0.889599	0.943027
GBM	GOBP_SARCOMERE_ORGANIZATION	-0.223286	0.227587	0.497903
GBM	GOBP_POSITIVE_REGULATION_OF_LIGASE_ACTIVITY	-0.223525	0.11161	0.384
GBM	GOBP_POSITIVE_REGULATION_OF_AMIDE_METABOLIC_PROCESS	-0.22356	0.287227	0.54628
GBM	REACTOME_PHASE_I_FUNCTIONALIZATION_OF_COMPOUNDS	-0.223602	0.394954	0.631519
GBM	REACTOME_CELLULAR_HEXOSE_TRANSPORT	-0.223633	0.0817732	0.357554
GBM	REACTOME_SYNTHESIS_OF_BILE_ACIDS_AND_BILE_SALTS_VIA_24_HYDROXYCHOLESTEROL	-0.223818	0.157645	0.432829
GBM	GOBP_NATURAL_KILLER_CELL_CYTOKINE_PRODUCTION	-0.223963	0.135872	0.411115
GBM	GOBP_EMBRYONIC_PLACENTA_DEVELOPMENT	-0.224032	0.406927	0.640046
GBM	GOBP_NEGATIVE_REGULATION_OF_GLUCOSE_TRANSMEMBRANE_TRANSPORT	-0.224117	0.262214	0.525464
GBM	GOBP_RENAL_SODIUM_ION_TRANSPORT	-0.224307	0.134014	0.409479
GBM	GOBP_PROGESTERONE_BIOSYNTHETIC_PROCESS	-0.224375	0.379324	0.621585
GBM	GOBP_RETINAL_CONE_CELL_DIFFERENTIATION	-0.224375	0.287227	0.54628
GBM	GOBP_KERATINIZATION	-0.22442	0.0324252	0.338663
GBM	GOBP_ETHANOLAMINE_CONTAINING_COMPOUND_METABOLIC_PROCESS	-0.224537	0.18667	0.460676
GBM	REACTOME_MET_ACTIVATES_PTPN11	-0.224559	0.149441	0.426209
GBM	GOBP_AMINOPHOSPHOLIPID_TRANSPORT	-0.224569	0.310394	0.56728
GBM	GOBP_PIECEMEAL_MICROAUTOPHAGY_OF_THE_NUCLEUS	-0.224629	0.208961	0.481185
GBM	GOBP_CELL_DIFFERENTIATION_INVOLVED_IN_METANEPHROS_DEVELOPMENT	-0.224828	0.310394	0.56728
GBM	GOBP_FATTY_ACID_BETA_OXIDATION_USING_ACYL_COA_DEHYDROGENASE	-0.224984	0.157645	0.432829
GBM	GOBP_OTOLITH_MORPHOGENESIS	-0.225228	0.216804	0.487708
GBM	GOBP_SNARE_COMPLEX_ASSEMBLY	-0.225394	0.581162	0.762616
GBM	GOBP_REGULATION_OF_RNA_POLYMERASE_II_REGULATORY_REGION_SEQUENCE_SPECIFIC_DNA_BINDING	-0.225501	0.172818	0.448182
GBM	REACTOME_APC_C_CDH1_MEDIATED_DEGRADATION_OF_CDC20_AND_OTHER_APC_C_CDH1_TARGETED_PROTEINS_IN_LATE_MITOSIS_EARLY_G1	-0.225543	0.586049	0.765694
GBM	GOBP_RIBONUCLEOTIDE_CATABOLIC_PROCESS	-0.225556	0.224856	0.494623
GBM	GOBP_NUCLEOBASE_CONTAINING_SMALL_MOLECULE_INTERCONVERSION	-0.225711	0.256203	0.520782
GBM	KEGG_VEGF_SIGNALING_PATHWAY	-0.225804	0.345574	0.595014
GBM	GOBP_POSITIVE_REGULATION_OF_COLLAGEN_METABOLIC_PROCESS	-0.225915	0.465602	0.68504
GBM	REACTOME_APOPTOTIC_CLEAVAGE_OF_CELLULAR_PROTEINS	-0.225938	0.0208896	0.338663
GBM	GOBP_PURINE_NUCLEOSIDE_BIOSYNTHETIC_PROCESS	-0.226158	0.227587	0.497903
GBM	GOBP_UMP_CATABOLIC_PROCESS	-0.22647	0.11485	0.387133
GBM	REACTOME_REGULATION_OF_INNATE_IMMUNE_RESPONSES_TO_CYTOSOLIC_DNA	-0.226587	0.227587	0.497903
GBM	GOBP_ANTIGEN_PROCESSING_AND_PRESENTATION_ENDOGENOUS_LIPID_ANTIGEN_VIA_MHC_CLASS_IB	-0.226715	0.134014	0.409479
GBM	REACTOME_DAP12_SIGNALING	-0.226739	0.448375	0.672214
GBM	GOBP_CALCIUM_ION_HOMEOSTASIS	-0.226999	0.576293	0.761099
GBM	GOBP_REGULATION_OF_GLUCOSYLCERAMIDASE_ACTIVITY	-0.227052	0.600825	0.774706
GBM	GOBP_CELLULAR_RESPONSE_TO_SODIUM_ARSENITE	-0.227064	0.0936556	0.368843
GBM	GOBP_NEGATIVE_REGULATION_OF_ALCOHOL_BIOSYNTHETIC_PROCESS	-0.227085	0.313802	0.568976
GBM	GOBP_CELLULAR_RESPONSE_TO_GLUCOSE_STARVATION	-0.227195	0.224856	0.494623
GBM	GOBP_PLASMA_MEMBRANE_RAFT_ASSEMBLY	-0.227576	0.402912	0.637476
GBM	GOBP_REGULATION_OF_MYOBLAST_FUSION	-0.227626	0.461261	0.681671
GBM	GOBP_VERY_LOW_DENSITY_LIPOPROTEIN_PARTICLE_ASSEMBLY	-0.227761	0.145463	0.422236
GBM	REACTOME_DEUBIQUITINATION	-0.227875	0.398921	0.634494
GBM	GOBP_NEGATIVE_REGULATION_OF_CILIUM_ASSEMBLY	-0.228265	0.0830298	0.358013
GBM	GOBP_REGULATION_OF_FEVER_GENERATION	-0.228345	0.313802	0.568976
GBM	KEGG_ALPHA_LINOLENIC_ACID_METABOLISM	-0.228412	0.227587	0.497903
GBM	GOBP_NEGATIVE_REGULATION_OF_STRIATED_MUSCLE_CELL_APOPTOTIC_PROCESS	-0.228508	0.303652	0.561777
GBM	GOBP_POSITIVE_REGULATION_OF_CALCIUM_MEDIATED_SIGNALING	-0.228566	0.63087	0.794419
GBM	GOBP_REVERSE_CHOLESTEROL_TRANSPORT	-0.22862	0.0993634	0.37288
GBM	REACTOME_N_GLYCAN_TRIMMING_IN_THE_ER_AND_CALNEXIN_CALRETICULIN_CYCLE	-0.228716	0.268321	0.530205
GBM	GOBP_TETRAHYDROFOLATE_BIOSYNTHETIC_PROCESS	-0.228816	0.181964	0.456546
GBM	GOBP_PURINE_CONTAINING_COMPOUND_CATABOLIC_PROCESS	-0.228819	0.19635	0.468373
GBM	GOBP_MONOCYTE_EXTRAVASATION	-0.229079	0.317234	0.572185
GBM	GOBP_DNA_DEALKYLATION_INVOLVED_IN_DNA_REPAIR	-0.2291	0.155563	0.431537
GBM	GOBP_POSITIVE_REGULATION_OF_SMOOTH_MUSCLE_CONTRACTION	-0.229306	0.224856	0.494623
GBM	REACTOME_ADVANCED_GLYCOSYLATION_ENDPRODUCT_RECEPTOR_SIGNALING	-0.229482	0.157645	0.432829
GBM	GOBP_RESPONSE_TO_SELENIUM_ION	-0.229545	0.132176	0.408132
GBM	GOBP_REGULATION_OF_PERK_MEDIATED_UNFOLDED_PROTEIN_RESPONSE	-0.229752	0.394954	0.631519
GBM	GOBP_L_SERINE_CATABOLIC_PROCESS	-0.229774	0.139648	0.416267
GBM	GOBP_PROTEIN_PEPTIDYL_PROLYL_ISOMERIZATION	-0.229875	0.0950573	0.369233
GBM	GOBP_RECEPTOR_MEDIATED_ENDOCYTOSIS_INVOLVED_IN_CHOLESTEROL_TRANSPORT	-0.230071	0.387091	0.62622
GBM	KEGG_SYSTEMIC_LUPUS_ERYTHEMATOSUS	-0.230255	0.595881	0.771324
GBM	GOBP_POSITIVE_REGULATION_OF_ODONTOGENESIS	-0.230346	0.287227	0.54628
GBM	GOBP_REGULATION_OF_INTRACELLULAR_LIPID_TRANSPORT	-0.230367	0.206393	0.478703
GBM	GOBP_OLIGODENDROCYTE_PROGENITOR_PROLIFERATION	-0.230449	0.83923	0.915929
GBM	GOBP_LIPID_OXIDATION	-0.230458	0.39101	0.628971
GBM	GOBP_HIGH_DENSITY_LIPOPROTEIN_PARTICLE_CLEARANCE	-0.230552	0.155563	0.431537
GBM	GOBP_VESICLE_MEDIATED_TRANSPORT_TO_THE_PLASMA_MEMBRANE	-0.230578	0.552245	0.74663
GBM	GOBP_ESTABLISHMENT_OF_PROTEIN_LOCALIZATION_TO_ENDOPLASMIC_RETICULUM	-0.230799	0.39101	0.628971
GBM	GOBP_NUCLEOTIDE_SALVAGE	-0.23086	0.181964	0.456546
GBM	GOBP_AMYLOID_PRECURSOR_PROTEIN_METABOLIC_PROCESS	-0.230916	0.805999	0.899735
GBM	GOBP_POSITIVE_REGULATION_OF_EARLY_ENDOSOME_TO_LATE_ENDOSOME_TRANSPORT	-0.230972	0.0597193	0.34454
GBM	GOBP_REGULATION_OF_MIRNA_CATABOLIC_PROCESS	-0.231131	0.0312899	0.338663
GBM	GOBP_DCMP_CATABOLIC_PROCESS	-0.231191	0.0606907	0.34454
GBM	GOBP_REGULATION_OF_CILIUM_BEAT_FREQUENCY	-0.231214	0.349226	0.598204
GBM	GOBP_AMINO_SUGAR_BIOSYNTHETIC_PROCESS	-0.231402	0.303652	0.561777
GBM	GOBP_REGULATION_OF_VITAMIN_D_BIOSYNTHETIC_PROCESS	-0.231749	0.419115	0.649464
GBM	REACTOME_IRF3_MEDIATED_ACTIVATION_OF_TYPE_1_IFN	-0.231866	0.352903	0.601615
GBM	REACTOME_CHYLOMICRON_REMODELING	-0.231887	0.352903	0.601615
GBM	KEGG_STEROID_BIOSYNTHESIS	-0.232164	0.297009	0.557079
GBM	GOBP_NEGATIVE_REGULATION_OF_COLLAGEN_METABOLIC_PROCESS	-0.232212	0.383195	0.623266
GBM	GOBP_KERATINOCYTE_MIGRATION	-0.232645	0.155563	0.431537
GBM	GOBP_ESTABLISHMENT_OF_PLANAR_POLARITY_INVOLVED_IN_NEURAL_TUBE_CLOSURE	-0.232705	0.0647084	0.345473
GBM	GOBP_CATECHOL_CONTAINING_COMPOUND_CATABOLIC_PROCESS	-0.233142	0.157645	0.432829
GBM	GOBP_OLEFINIC_COMPOUND_METABOLIC_PROCESS	-0.233512	0.406927	0.640046
GBM	GOBP_RESPONSE_TO_GRAVITY	-0.233717	0.0626729	0.34454
GBM	GOBP_DAMP_METABOLIC_PROCESS	-0.234015	0.0793062	0.354487
GBM	GOBP_MDA_5_SIGNALING_PATHWAY	-0.234015	0.307011	0.564954
GBM	REACTOME_SELENOAMINO_ACID_METABOLISM	-0.234098	0.528699	0.731315
GBM	GOBP_AMMONIUM_ION_METABOLIC_PROCESS	-0.234123	0.219465	0.490033
GBM	GOBP_NEGATIVE_REGULATION_OF_EPIDERMAL_GROWTH_FACTOR_ACTIVATED_RECEPTOR_ACTIVITY	-0.234125	0.287227	0.54628
GBM	GOBP_RENAL_SODIUM_ION_ABSORPTION	-0.234276	0.153501	0.429902
GBM	GOBP_RELAXATION_OF_SMOOTH_MUSCLE	-0.234326	0.230342	0.500294
GBM	GOBP_REGULATION_OF_ACTOMYOSIN_STRUCTURE_ORGANIZATION	-0.234435	0.201326	0.473793
GBM	GOBP_CD8_POSITIVE_ALPHA_BETA_T_CELL_PROLIFERATION	-0.234536	0.211552	0.482197
GBM	GOBP_POSITIVE_REGULATION_OF_PROTEIN_EXIT_FROM_ENDOPLASMIC_RETICULUM	-0.234557	0.189057	0.462538
GBM	GOBP_AUDITORY_RECEPTOR_CELL_DEVELOPMENT	-0.234691	0.103824	0.375441
GBM	GOBP_MICROTUBULE_BASED_PROCESS	-0.234723	0.581162	0.762616
GBM	GOBP_NEGATIVE_REGULATION_OF_PEPTIDYL_SERINE_PHOSPHORYLATION	-0.234737	0.290463	0.550263
GBM	GOBP_REGULATION_OF_INTRACELLULAR_TRANSPORT	-0.234793	0.352903	0.601615
GBM	REACTOME_PERK_REGULATES_GENE_EXPRESSION	-0.234855	0.241597	0.509692
GBM	GOBP_CARDIOLIPIN_BIOSYNTHETIC_PROCESS	-0.234898	0.671891	0.820973
GBM	GOBP_MACROPHAGE_PROLIFERATION	-0.234901	0.23312	0.502141
GBM	GOBP_ETHANOL_METABOLIC_PROCESS	-0.234967	0.0578151	0.34454
GBM	GOBP_POLYOL_CATABOLIC_PROCESS	-0.235006	0.327678	0.578569
GBM	REACTOME_REGULATION_OF_KIT_SIGNALING	-0.235013	0.415029	0.646562
GBM	GOBP_AMINOGLYCOSIDE_ANTIBIOTIC_METABOLIC_PROCESS	-0.235093	0.0104936	0.338663
GBM	GOBP_RESPONSE_TO_COLD	-0.235127	0.501135	0.712097
GBM	GOBP_NEGATIVE_REGULATION_OF_TYPE_2_IMMUNE_RESPONSE	-0.235309	0.181964	0.456546
GBM	GOBP_ESTABLISHMENT_OF_PROTEIN_LOCALIZATION_TO_VACUOLE	-0.235465	0.528699	0.731315
GBM	GOBP_REGULATION_OF_VERY_LOW_DENSITY_LIPOPROTEIN_PARTICLE_REMODELING	-0.235575	0.126778	0.400577
GBM	REACTOME_NFE2L2_REGULATES_PENTOSE_PHOSPHATE_PATHWAY_GENES	-0.23575	0.0678635	0.347319
GBM	GOBP_NEGATIVE_REGULATION_OF_FIBROBLAST_MIGRATION	-0.23578	0.0817732	0.357554
GBM	REACTOME_ACYL_CHAIN_REMODELLING_OF_PS	-0.235811	0.274526	0.535331
GBM	GOBP_NEGATIVE_REGULATION_OF_STEROL_TRANSPORT	-0.235848	0.256203	0.520782
GBM	GOBP_REGULATION_OF_MUCUS_SECRETION	-0.235864	0.0745537	0.350316
GBM	GOBP_POSITIVE_REGULATION_OF_EXECUTION_PHASE_OF_APOPTOSIS	-0.236038	0.247368	0.513546
GBM	GOBP_INSULIN_PROCESSING	-0.236083	0.141566	0.418104
GBM	GOBP_TETRAPYRROLE_CATABOLIC_PROCESS	-0.236089	0.135872	0.411115
GBM	GOBP_PURINE_RIBONUCLEOSIDE_SALVAGE	-0.2361	0.119849	0.391389
GBM	GOBP_RESPONSE_TO_NITROGEN_COMPOUND	-0.236141	0.514821	0.722279
GBM	GOBP_REGULATION_OF_ANATOMICAL_STRUCTURE_SIZE	-0.236149	0.398921	0.634494
GBM	GOBP_NEGATIVE_REGULATION_OF_VITAMIN_METABOLIC_PROCESS	-0.236196	0.356605	0.60376
GBM	GOBP_PYRIMIDINE_RIBONUCLEOTIDE_CATABOLIC_PROCESS	-0.236372	0.11485	0.387133
GBM	GOBP_HISTAMINE_METABOLIC_PROCESS	-0.236635	0.0757194	0.350316
GBM	GOBP_RENAL_CONTROL_OF_PERIPHERAL_VASCULAR_RESISTANCE_INVOLVED_IN_REGULATION_OF_SYSTEMIC_ARTERIAL_BLOOD_PRESSURE	-0.236639	0.00633402	0.338663
GBM	GOBP_NEGATIVE_REGULATION_OF_HYPOXIA_INDUCED_INTRINSIC_APOPTOTIC_SIGNALING_PATHWAY	-0.236651	0.427358	0.65497
GBM	GOBP_REGULATION_OF_SKELETAL_MUSCLE_CELL_PROLIFERATION	-0.236802	0.320691	0.574335
GBM	GOBP_POSITIVE_REGULATION_OF_NEURON_PROJECTION_REGENERATION	-0.237337	0.145463	0.422236
GBM	GOBP_POSITIVE_REGULATION_OF_HEPATIC_STELLATE_CELL_ACTIVATION	-0.237538	0.297009	0.557079
GBM	GOBP_EXTRACELLULAR_VESICLE_BIOGENESIS	-0.237611	0.0647084	0.345473
GBM	GOBP_POSITIVE_REGULATION_OF_PROTEIN_POLYUBIQUITINATION	-0.237682	0.208961	0.481185
GBM	GOBP_ADENOSINE_METABOLIC_PROCESS	-0.237773	0.297009	0.557079
GBM	REACTOME_POTENTIAL_THERAPEUTICS_FOR_SARS	-0.237853	0.610768	0.781981
GBM	GOBP_POSITIVE_REGULATION_OF_OSTEOCLAST_DIFFERENTIATION	-0.237935	0.284015	0.543281
GBM	REACTOME_FOLDING_OF_ACTIN_BY_CCT_TRIC	-0.238155	0.317234	0.572185
GBM	GOBP_REGULATION_OF_ASPARTIC_TYPE_PEPTIDASE_ACTIVITY	-0.238195	0.247368	0.513546
GBM	GOBP_LUNG_LOBE_DEVELOPMENT	-0.238239	0.193897	0.46598
GBM	GOBP_TETRAHYDROBIOPTERIN_METABOLIC_PROCESS	-0.238561	0.0993634	0.37288
GBM	GOBP_POSITIVE_REGULATION_OF_NATURAL_KILLER_CELL_ACTIVATION	-0.238615	0.581162	0.762616
GBM	GOBP_DETERMINATION_OF_DORSAL_VENTRAL_ASYMMETRY	-0.238638	0.0722662	0.349262
GBM	REACTOME_PEXOPHAGY	-0.238718	0.128558	0.403817
GBM	REACTOME_TRAF6_MEDIATED_IRF7_ACTIVATION_IN_TLR7_8_OR_9_SIGNALING	-0.239201	0.139648	0.416267
GBM	REACTOME_PEROXISOMAL_PROTEIN_IMPORT	-0.239236	0.496617	0.707868
GBM	GOBP_AGGRESSIVE_BEHAVIOR	-0.239253	0.256203	0.520782
GBM	GOBP_ERYTHROCYTE_HOMEOSTASIS	-0.23956	0.448375	0.672214
GBM	GOBP_REGULATION_OF_HEAT_GENERATION	-0.239755	0.208961	0.481185
GBM	REACTOME_METAL_ION_SLC_TRANSPORTERS	-0.239838	0.177347	0.45286
GBM	REACTOME_EPHB_MEDIATED_FORWARD_SIGNALING	-0.240048	0.193897	0.46598
GBM	GOBP_CIRCULATORY_SYSTEM_PROCESS	-0.240055	0.496617	0.707868
GBM	GOBP_NEGATIVE_REGULATION_OF_ESTABLISHMENT_OF_PROTEIN_LOCALIZATION_TO_MITOCHONDRION	-0.240259	0.11485	0.387133
GBM	GOBP_NEGATIVE_REGULATION_OF_PROTEIN_SUMOYLATION	-0.240412	0.166187	0.441439
GBM	GOBP_PROTEIN_MATURATION_BY_PROTEIN_FOLDING	-0.240561	0.10232	0.374214
GBM	GOBP_LYSOSOMAL_MICROAUTOPHAGY	-0.240637	0.143504	0.42035
GBM	GOBP_INTRACILIARY_RETROGRADE_TRANSPORT	-0.241053	0.23312	0.502141
GBM	GOBP_NEUROMUSCULAR_PROCESS_CONTROLLING_POSTURE	-0.241257	0.139648	0.416267
GBM	GOBP_NAIL_DEVELOPMENT	-0.241457	0.0657464	0.345473
GBM	GOBP_KERATINOCYTE_PROLIFERATION	-0.241558	0.159749	0.434396
GBM	REACTOME_FORMATION_OF_THE_CORNIFIED_ENVELOPE	-0.241663	0.0964757	0.370561
GBM	GOBP_RESPONSE_TO_METHYLMERCURY	-0.241718	0.284015	0.543281
GBM	GOBP_PROTEIN_LOCALIZATION_TO_NUCLEOPLASM	-0.24176	0.39101	0.628971
GBM	REACTOME_EGFR_DOWNREGULATION	-0.241773	0.406927	0.640046
GBM	GOBP_NEGATIVE_REGULATION_OF_CELLULAR_RESPIRATION	-0.242048	0.126778	0.400577
GBM	GOBP_REDUCTION_OF_FOOD_INTAKE_IN_RESPONSE_TO_DIETARY_EXCESS	-0.242209	0.147442	0.424908
GBM	GOBP_NEGATIVE_REGULATION_OF_EXTRACELLULAR_MATRIX_ORGANIZATION	-0.242412	0.341945	0.592365
GBM	GOBP_GLUCOSE_IMPORT_ACROSS_PLASMA_MEMBRANE	-0.242513	0.0734026	0.350316
GBM	GOBP_PYRIMIDINE_NUCLEOSIDE_MONOPHOSPHATE_CATABOLIC_PROCESS	-0.242574	0.0979111	0.371484
GBM	GOBP_REGULATION_OF_ALCOHOL_BIOSYNTHETIC_PROCESS	-0.242668	0.63087	0.794419
GBM	GOBP_CAMERA_TYPE_EYE_PHOTORECEPTOR_CELL_DIFFERENTIATION	-0.242695	0.324172	0.576817
GBM	GOBP_AMYLOID_PRECURSOR_PROTEIN_BIOSYNTHETIC_PROCESS	-0.242904	0.157645	0.432829
GBM	GOBP_INFLAMMASOME_COMPLEX_ASSEMBLY	-0.243113	0.419115	0.649464
GBM	GOBP_PEXOPHAGY	-0.243433	0.496617	0.707868
GBM	GOBP_MAMMALIAN_OOGENESIS_STAGE	-0.243434	0.11161	0.384
GBM	GOBP_NEGATIVE_REGULATION_OF_ACUTE_INFLAMMATORY_RESPONSE_TO_ANTIGENIC_STIMULUS	-0.243501	0.134014	0.409479
GBM	GOBP_FOCAL_ADHESION_ASSEMBLY	-0.243583	0.303652	0.561777
GBM	GOBP_DEOXYRIBONUCLEOSIDE_TRIPHOSPHATE_METABOLIC_PROCESS	-0.243632	0.033006	0.338663
GBM	REACTOME_EUKARYOTIC_TRANSLATION_INITIATION	-0.243778	0.740634	0.861912
GBM	GOBP_RESPONSE_TO_UV_A	-0.244091	0.265255	0.526957
GBM	GOBP_NEUROTROPHIN_PRODUCTION	-0.24414	0.387091	0.62622
GBM	REACTOME_ERBB2_REGULATES_CELL_MOTILITY	-0.244143	0.0817732	0.357554
GBM	GOBP_ANTIBACTERIAL_INNATE_IMMUNE_RESPONSE	-0.24426	0.274526	0.535331
GBM	GOBP_POSITIVE_REGULATION_OF_RUFFLE_ASSEMBLY	-0.244277	0.151461	0.428043
GBM	REACTOME_SENSORY_PERCEPTION	-0.244294	0.724562	0.854245
GBM	REACTOME_CONSTITUTIVE_SIGNALING_BY_ABERRANT_PI3K_IN_CANCER	-0.244822	0.320691	0.574335
GBM	GOBP_NEGATIVE_REGULATION_OF_PHOSPHOPROTEIN_PHOSPHATASE_ACTIVITY	-0.245249	0.19635	0.468373
GBM	GOBP_PODOCYTE_CELL_MIGRATION	-0.245475	0.128558	0.403817
GBM	GOBP_KERATAN_SULFATE_METABOLIC_PROCESS	-0.245485	0.310394	0.56728
GBM	GOBP_THIAMINE_TRANSPORT	-0.245497	0.0179367	0.338663
GBM	GOBP_PROTEOGLYCAN_CATABOLIC_PROCESS	-0.245636	0.478761	0.694225
GBM	GOBP_ORGANIC_HYDROXY_COMPOUND_TRANSPORT	-0.245715	0.423225	0.65352
GBM	REACTOME_PROTON_COUPLED_MONOCARBOXYLATE_TRANSPORT	-0.245731	0.143504	0.42035
GBM	GOBP_REGULATION_OF_METAL_ION_TRANSPORT	-0.245739	0.87836	0.938234
GBM	GOBP_REGULATION_OF_BIOMINERAL_TISSUE_DEVELOPMENT	-0.245769	0.538056	0.737168
GBM	GOBP_REGULATION_OF_PANCREATIC_JUICE_SECRETION	-0.245796	0.241597	0.509692
GBM	GOBP_AGING	-0.245864	0.259196	0.522677
GBM	GOBP_REGULATION_OF_OSSIFICATION	-0.245908	0.576293	0.761099
GBM	GOBP_RESPONSE_TO_ETHANOL	-0.245939	0.280827	0.540942
GBM	GOBP_REGULATION_OF_CELL_PROJECTION_SIZE	-0.246224	0.300318	0.559908
GBM	GOBP_GOLGI_TO_PLASMA_MEMBRANE_TRANSPORT	-0.246234	0.24447	0.511721
GBM	GOBP_PHOSPHOLIPID_TRANSPORT	-0.246335	0.253234	0.518465
GBM	GOBP_MAINTENANCE_OF_PROTEIN_LOCATION	-0.246357	0.247368	0.513546
GBM	GOBP_REGULATION_OF_CELL_MATRIX_ADHESION	-0.246568	0.331208	0.581287
GBM	GOBP_POSITIVE_REGULATION_OF_AMINE_METABOLIC_PROCESS	-0.246643	0.037326	0.340313
GBM	GOBP_REGULATION_OF_HISTONE_H3_K14_ACETYLATION	-0.246657	0.331208	0.581287
GBM	REACTOME_RESPONSE_OF_EIF2AK4_GCN2_TO_AMINO_ACID_DEFICIENCY	-0.24672	0.474352	0.691788
GBM	GOBP_NEGATIVE_REGULATION_OF_PHOSPHORYLATION	-0.246721	0.698044	0.838576
GBM	GOBP_AUDITORY_RECEPTOR_CELL_MORPHOGENESIS	-0.246803	0.113221	0.385551
GBM	GOBP_REGULATION_OF_CELL_PROJECTION_ASSEMBLY	-0.24712	0.0757194	0.350316
GBM	REACTOME_REGULATION_OF_MRNA_STABILITY_BY_PROTEINS_THAT_BIND_AU_RICH_ELEMENTS	-0.24719	0.435695	0.661957
GBM	GOBP_FEVER_GENERATION	-0.247221	0.287227	0.54628
GBM	REACTOME_GRB2_SOS_PROVIDES_LINKAGE_TO_MAPK_SIGNALING_FOR_INTEGRINS	-0.247351	0.313802	0.568976
GBM	GOBP_RESPONSE_TO_OZONE	-0.247409	0.0979111	0.371484
GBM	GOBP_PROTEIN_LOCALIZATION_TO_NON_MOTILE_CILIUM	-0.247439	0.0597193	0.34454
GBM	GOBP_CELLULAR_RESPONSE_TO_HYDROPEROXIDE	-0.247548	0.126778	0.400577
GBM	GOBP_EPITHELIUM_DEVELOPMENT	-0.247768	0.36033	0.606763
GBM	GOBP_CELLULAR_RESPONSE_TO_NITROSATIVE_STRESS	-0.248	0.105345	0.377543
GBM	GOBP_AORTA_DEVELOPMENT	-0.248288	0.724562	0.854245
GBM	GOBP_CYTOPLASMIC_SEQUESTERING_OF_NF_KAPPAB	-0.248291	0.168376	0.443343
GBM	GOBP_NEGATIVE_REGULATION_OF_SKELETAL_MUSCLE_CELL_PROLIFERATION	-0.248431	0.320691	0.574335
GBM	GOBP_REGULATION_OF_ATPASE_COUPLED_CALCIUM_TRANSMEMBRANE_TRANSPORTER_ACTIVITY	-0.248798	0.130357	0.406028
GBM	REACTOME_OLFACTORY_SIGNALING_PATHWAY	-0.249121	0.762241	0.874699
GBM	GOBP_PLASMA_MEMBRANE_REPAIR	-0.249159	0.219465	0.490033
GBM	GOBP_REGULATION_OF_RESPONSE_TO_OSMOTIC_STRESS	-0.24972	0.11161	0.384
GBM	GOBP_PIGMENT_CATABOLIC_PROCESS	-0.249786	0.110017	0.382479
GBM	KEGG_PYRUVATE_METABOLISM	-0.250049	0.198827	0.471364
GBM	GOBP_REGULATION_OF_TORC2_SIGNALING	-0.25005	0.135872	0.411115
GBM	GOBP_ACTIVATION_OF_PROTEIN_KINASE_ACTIVITY	-0.250135	0.444125	0.668338
GBM	REACTOME_CREB_PHOSPHORYLATION	-0.25047	0.18667	0.460676
GBM	REACTOME_DISEASES_OF_CARBOHYDRATE_METABOLISM	-0.250543	0.13775	0.413938
GBM	REACTOME_TICAM1_DEPENDENT_ACTIVATION_OF_IRF3_IRF7	-0.250749	0.168376	0.443343
GBM	GOBP_REGULATION_OF_MICROTUBULE_NUCLEATION	-0.250757	0.100833	0.37288
GBM	GOBP_RESPONSE_TO_ORGANIC_CYCLIC_COMPOUND	-0.250979	0.324172	0.576817
GBM	GOBP_AUTOPHAGOSOME_MATURATION	-0.251203	0.203848	0.476008
GBM	GOBP_SPHINGOSINE_BIOSYNTHETIC_PROCESS	-0.251247	0.125017	0.398015
GBM	REACTOME_FOXO_MEDIATED_TRANSCRIPTION_OF_OXIDATIVE_STRESS_METABOLIC_AND_NEURONAL_GENES	-0.251302	0.214167	0.484603
GBM	GOBP_DORSAL_AORTA_DEVELOPMENT	-0.251387	0.349226	0.598204
GBM	GOBP_N_ACYLPHOSPHATIDYLETHANOLAMINE_METABOLIC_PROCESS	-0.25142	0.108442	0.380435
GBM	REACTOME_TRANSLATION_OF_REPLICASE_AND_ASSEMBLY_OF_THE_REPLICATION_TRANSCRIPTION_COMPLEX	-0.251536	0.0993634	0.37288
GBM	GOBP_GERMINAL_CENTER_B_CELL_DIFFERENTIATION	-0.251554	0.113221	0.385551
GBM	GOBP_LATE_ENDOSOME_TO_VACUOLE_TRANSPORT	-0.251618	0.116498	0.388878
GBM	GOBP_T_CELL_MEDIATED_IMMUNE_RESPONSE_TO_TUMOR_CELL	-0.251794	0.216804	0.487708
GBM	REACTOME_GLYCEROPHOSPHOLIPID_CATABOLISM	-0.251919	0.191465	0.46454
GBM	GOBP_REGULATION_OF_ORGANIC_ACID_TRANSPORT	-0.252158	0.435695	0.661957
GBM	GOBP_ORGANONITROGEN_COMPOUND_BIOSYNTHETIC_PROCESS	-0.252236	0.90086	0.947358
GBM	GOBP_PROTECTION_FROM_NATURAL_KILLER_CELL_MEDIATED_CYTOTOXICITY	-0.252356	0.0722662	0.349262
GBM	GOBP_NEGATIVE_REGULATION_OF_VIRAL_INDUCED_CYTOPLASMIC_PATTERN_RECOGNITION_RECEPTOR_SIGNALING_PATHWAY	-0.252638	0.427358	0.65497
GBM	GOBP_INOSITOL_PHOSPHATE_METABOLIC_PROCESS	-0.252674	0.238748	0.507794
GBM	GOBP_NEGATIVE_REGULATION_OF_ENDOPLASMIC_RETICULUM_STRESS_INDUCED_EIF2_ALPHA_PHOSPHORYLATION	-0.252742	0.047421	0.342576
GBM	GOBP_PURINE_NUCLEOSIDE_METABOLIC_PROCESS	-0.25285	0.206393	0.478703
GBM	GOBP_REGULATION_OF_LIGASE_ACTIVITY	-0.252919	0.0678635	0.347319
GBM	GOBP_REGULATION_OF_EXTRACELLULAR_MATRIX_ORGANIZATION	-0.252932	0.487645	0.701094
GBM	GOBP_ESTABLISHMENT_OR_MAINTENANCE_OF_CELL_POLARITY	-0.253066	0.135872	0.411115
GBM	REACTOME_NFE2L2_REGULATING_ANTI_OXIDANT_DETOXIFICATION_ENZYMES	-0.253133	0.189057	0.462538
GBM	GOBP_NEGATIVE_REGULATION_OF_FIBROBLAST_APOPTOTIC_PROCESS	-0.253219	0.037326	0.340313
GBM	KEGG_NITROGEN_METABOLISM	-0.253271	0.310394	0.56728
GBM	GOBP_APOLIPOPROTEIN_A_I_MEDIATED_SIGNALING_PATHWAY	-0.253517	0.331208	0.581287
GBM	GOBP_POSITIVE_REGULATION_OF_INTEGRIN_ACTIVATION	-0.253555	0.259196	0.522677
GBM	GOBP_POSITIVE_REGULATION_OF_VASCULAR_ASSOCIATED_SMOOTH_MUSCLE_CELL_MIGRATION	-0.253922	0.0936556	0.368843
GBM	GOBP_RESPONSE_TO_SALT_STRESS	-0.254018	0.230342	0.500294
GBM	GOBP_POSITIVE_REGULATION_OF_ACUTE_INFLAMMATORY_RESPONSE_TO_ANTIGENIC_STIMULUS	-0.254049	0.448375	0.672214
GBM	GOBP_LYMPHOCYTE_ANERGY	-0.25409	0.211552	0.482197
GBM	GOBP_GLYCERALDEHYDE_3_PHOSPHATE_METABOLIC_PROCESS	-0.254102	0.0379808	0.340867
GBM	GOBP_DETOXIFICATION_OF_INORGANIC_COMPOUND	-0.254189	0.290463	0.550263
GBM	REACTOME_RUNX1_REGULATES_TRANSCRIPTION_OF_GENES_INVOLVED_IN_BCR_SIGNALING	-0.254204	0.0950573	0.369233
GBM	GOBP_RENAL_FILTRATION	-0.254429	0.222149	0.493283
GBM	GOBP_ENDOTHELIAL_CELL_MATRIX_ADHESION	-0.254621	0.0647084	0.345473
GBM	GOBP_MAINTENANCE_OF_PROTEIN_LOCATION_IN_CELL	-0.25467	0.119849	0.391389
GBM	REACTOME_SIGNALING_BY_KIT_IN_DISEASE	-0.254936	0.155563	0.431537
GBM	GOBP_REGULATION_OF_MYOBLAST_PROLIFERATION	-0.254951	0.219465	0.490033
GBM	GOBP_IMP_BIOSYNTHETIC_PROCESS	-0.255054	0.0868939	0.361258
GBM	GOBP_NEGATIVE_REGULATION_OF_OXIDATIVE_STRESS_INDUCED_CELL_DEATH	-0.25511	0.0882138	0.363142
GBM	REACTOME_MET_ACTIVATES_PI3K_AKT_SIGNALING	-0.255115	0.153501	0.429902
GBM	GOBP_NEGATIVE_REGULATION_OF_SPHINGOLIPID_BIOSYNTHETIC_PROCESS	-0.255276	0.0242575	0.338663
GBM	GOBP_REGULATION_OF_EARLY_ENDOSOME_TO_LATE_ENDOSOME_TRANSPORT	-0.255355	0.125017	0.398015
GBM	REACTOME_SIGNALING_BY_FLT3_ITD_AND_TKD_MUTANTS	-0.255532	0.0843021	0.358842
GBM	REACTOME_CHL1_INTERACTIONS	-0.255895	0.0868939	0.361258
GBM	GOBP_RESPONSE_TO_INORGANIC_SUBSTANCE	-0.256054	0.345574	0.595014
GBM	GOBP_CELLULAR_RESPONSE_TO_MINERALOCORTICOID_STIMULUS	-0.256076	0.206393	0.478703
GBM	GOBP_NUCLEOSIDE_TRIPHOSPHATE_CATABOLIC_PROCESS	-0.256189	0.0324252	0.338663
GBM	GOBP_PROTEIN_LOCALIZATION_TO_NUCLEAR_BODY	-0.256377	0.356605	0.60376
GBM	GOBP_PROTEIN_CATABOLIC_PROCESS_IN_THE_VACUOLE	-0.256435	0.247368	0.513546
GBM	REACTOME_REVERSIBLE_HYDRATION_OF_CARBON_DIOXIDE	-0.256542	0.271411	0.532707
GBM	GOBP_REGULATION_OF_T_CELL_MEDIATED_IMMUNE_RESPONSE_TO_TUMOR_CELL	-0.256614	0.191465	0.46454
GBM	GOBP_QUINOLINATE_METABOLIC_PROCESS	-0.25662	0.0515434	0.34454
GBM	GOBP_REGULATION_OF_REACTIVE_OXYGEN_SPECIES_BIOSYNTHETIC_PROCESS	-0.256709	0.247368	0.513546
GBM	REACTOME_CREATION_OF_C4_AND_C2_ACTIVATORS	-0.256801	0.170586	0.446116
GBM	GOBP_REGULATION_OF_KILLING_OF_CELLS_OF_ANOTHER_ORGANISM	-0.256842	0.313802	0.568976
GBM	GOBP_VERY_LOW_DENSITY_LIPOPROTEIN_PARTICLE_CLEARANCE	-0.256924	0.595881	0.771324
GBM	REACTOME_CDC42_GTPASE_CYCLE	-0.257	0.713913	0.848124
GBM	GOBP_REGULATION_OF_CHOLESTEROL_METABOLIC_PROCESS	-0.257054	0.274526	0.535331
GBM	GOBP_REGULATION_OF_TRIGLYCERIDE_BIOSYNTHETIC_PROCESS	-0.257302	0.238748	0.507794
GBM	GOBP_POSITIVE_REGULATION_OF_ACTIVATION_OF_JANUS_KINASE_ACTIVITY	-0.257485	0.172818	0.448182
GBM	REACTOME_SCAVENGING_BY_CLASS_F_RECEPTORS	-0.257505	0.0616753	0.34454
GBM	KEGG_RIBOSOME	-0.257648	0.576293	0.761099
GBM	GOBP_REGULATION_OF_ISOTYPE_SWITCHING_TO_IGE_ISOTYPES	-0.257859	0.280827	0.540942
GBM	GOBP_ER_NUCLEUS_SIGNALING_PATHWAY	-0.258054	0.277664	0.53786
GBM	GOBP_ANTIVIRAL_INNATE_IMMUNE_RESPONSE	-0.258181	0.427358	0.65497
GBM	GOBP_POSITIVE_REGULATION_OF_PROTEIN_CONTAINING_COMPLEX_DISASSEMBLY	-0.258688	0.134014	0.409479
GBM	GOBP_POSITIVE_REGULATION_OF_ORGANIC_ACID_TRANSPORT	-0.258784	0.262214	0.525464
GBM	GOBP_TERPENOID_CATABOLIC_PROCESS	-0.258859	0.0515434	0.34454
GBM	GOBP_REGULATION_OF_CONNECTIVE_TISSUE_REPLACEMENT	-0.259194	0.0379808	0.340867
GBM	REACTOME_KERATAN_SULFATE_KERATIN_METABOLISM	-0.259254	0.338342	0.589194
GBM	GOBP_RELAXATION_OF_VASCULAR_ASSOCIATED_SMOOTH_MUSCLE	-0.259338	0.153501	0.429902
GBM	GOBP_SMOOTH_MUSCLE_CELL_MATRIX_ADHESION	-0.259366	0.161874	0.436357
GBM	REACTOME_NUCLEOTIDE_CATABOLISM	-0.259404	0.0769	0.351892
GBM	GOBP_HEPATOCYTE_GROWTH_FACTOR_RECEPTOR_SIGNALING_PATHWAY	-0.259476	0.394954	0.631519
GBM	GOBP_SKELETAL_MUSCLE_TISSUE_GROWTH	-0.259483	0.214167	0.484603
GBM	GOBP_PURINE_DEOXYRIBONUCLEOSIDE_TRIPHOSPHATE_METABOLIC_PROCESS	-0.259483	0.019364	0.338663
GBM	KEGG_PHENYLALANINE_METABOLISM	-0.259734	0.132176	0.408132
GBM	GOBP_REGULATION_OF_COLLAGEN_FIBRIL_ORGANIZATION	-0.259858	0.427358	0.65497
GBM	GOBP_ESTABLISHMENT_OF_GOLGI_LOCALIZATION	-0.259933	0.0626729	0.34454
GBM	GOBP_PHOSPHATIDYLINOSITOL_PHOSPHATE_BIOSYNTHETIC_PROCESS	-0.260222	0.345574	0.595014
GBM	GOBP_REGULATION_OF_FC_GAMMA_RECEPTOR_SIGNALING_PATHWAY_INVOLVED_IN_PHAGOCYTOSIS	-0.260267	0.0950573	0.369233
GBM	GOBP_COTRANSLATIONAL_PROTEIN_TARGETING_TO_MEMBRANE	-0.260332	0.307011	0.564954
GBM	GOBP_NEGATIVE_REGULATION_OF_ESTABLISHMENT_OF_PROTEIN_LOCALIZATION	-0.260458	0.268321	0.530205
GBM	GOBP_XENOBIOTIC_EXPORT_FROM_CELL	-0.260875	0.0745537	0.350316
GBM	GOBP_RESPONSE_TO_LITHIUM_ION	-0.261216	0.0524029	0.34454
GBM	GOBP_ANTRAL_OVARIAN_FOLLICLE_GROWTH	-0.261245	0.168376	0.443343
GBM	GOBP_GOLGI_VESICLE_BUDDING	-0.261333	0.0225189	0.338663
GBM	REACTOME_ANTI_INFLAMMATORY_RESPONSE_FAVOURING_LEISHMANIA_PARASITE_INFECTION	-0.261374	0.364081	0.609987
GBM	GOBP_CALCIUM_MEDIATED_SIGNALING	-0.261561	0.641025	0.800409
GBM	GOBP_POSITIVE_REGULATION_OF_ESTABLISHMENT_OF_PROTEIN_LOCALIZATION	-0.261777	0.110017	0.382479
GBM	GOBP_MAINTENANCE_OF_PROTEIN_LOCATION_IN_MITOCHONDRION	-0.261827	0.259196	0.522677
GBM	GOBP_SMALL_GTPASE_MEDIATED_SIGNAL_TRANSDUCTION	-0.261832	0.478761	0.694225
GBM	REACTOME_LISTERIA_MONOCYTOGENES_ENTRY_INTO_HOST_CELLS	-0.262015	0.13775	0.413938
GBM	REACTOME_PI3K_EVENTS_IN_ERBB2_SIGNALING	-0.262016	0.230342	0.500294
GBM	GOBP_MULTIVESICULAR_BODY_ORGANIZATION	-0.262128	0.184306	0.458245
GBM	GOBP_GROWTH_HORMONE_RECEPTOR_SIGNALING_PATHWAY	-0.262262	0.250289	0.515722
GBM	GOBP_GLYCOSYLCERAMIDE_CATABOLIC_PROCESS	-0.262327	0.0745537	0.350316
GBM	GOBP_ACTIN_CROSSLINK_FORMATION	-0.262589	0.108442	0.380435
GBM	GOBP_PYRIMIDINE_NUCLEOTIDE_CATABOLIC_PROCESS	-0.262746	0.0647084	0.345473
GBM	GOBP_POSITIVE_REGULATION_OF_PROTEIN_LOCALIZATION_TO_NUCLEUS	-0.262875	0.297009	0.557079
GBM	REACTOME_ACTIVATION_OF_MATRIX_METALLOPROTEINASES	-0.262912	0.402912	0.637476
GBM	GOBP_UNSATURATED_FATTY_ACID_BIOSYNTHETIC_PROCESS	-0.263348	0.151461	0.428043
GBM	GOBP_NEGATIVE_REGULATION_OF_PROTEIN_LOCALIZATION_TO_CELL_PERIPHERY	-0.263551	0.259196	0.522677
GBM	REACTOME_ESTROGEN_BIOSYNTHESIS	-0.263754	0.0179367	0.338663
GBM	GOBP_NEGATIVE_REGULATION_OF_MHC_CLASS_II_BIOSYNTHETIC_PROCESS	-0.26383	0.19635	0.468373
GBM	GOBP_CELLULAR_RESPONSE_TO_INSULIN_LIKE_GROWTH_FACTOR_STIMULUS	-0.26386	0.181964	0.456546
GBM	REACTOME_PHOSPHOLIPID_METABOLISM	-0.263917	0.661537	0.814935
GBM	REACTOME_SIGNALING_BY_VEGF	-0.264046	0.367855	0.612372
GBM	GOBP_INNER_EAR_RECEPTOR_CELL_DEVELOPMENT	-0.264378	0.161874	0.436357
GBM	GOBP_RESPONSE_TO_GRANULOCYTE_MACROPHAGE_COLONY_STIMULATING_FACTOR	-0.264772	0.320691	0.574335
GBM	GOBP_ALLANTOIN_METABOLIC_PROCESS	-0.264773	0.0208896	0.338663
GBM	GOBP_PYRIMIDINE_NUCLEOSIDE_METABOLIC_PROCESS	-0.264802	0.211552	0.482197
GBM	GOBP_POSITIVE_REGULATION_OF_TRANSLATION_IN_RESPONSE_TO_STRESS	-0.26486	0.201326	0.473793
GBM	GOBP_REGULATION_OF_EXTRINSIC_APOPTOTIC_SIGNALING_PATHWAY_IN_ABSENCE_OF_LIGAND	-0.264894	0.349226	0.598204
GBM	GOBP_VIRAL_TRANSCRIPTION	-0.2651	0.105345	0.377543
GBM	GOBP_TRYPTOPHAN_TRANSPORT	-0.265153	0.125017	0.398015
GBM	GOBP_ERBB2_EGFR_SIGNALING_PATHWAY	-0.265705	0.128558	0.403817
GBM	REACTOME_COBALAMIN_CBL_METABOLISM	-0.265881	0.157645	0.432829
GBM	GOBP_REGULATION_OF_VERY_LOW_DENSITY_LIPOPROTEIN_PARTICLE_CLEARANCE	-0.266643	0.641025	0.800409
GBM	GOBP_PROTEIN_LOCALIZATION_TO_EXTRACELLULAR_REGION	-0.266657	0.383195	0.623266
GBM	GOBP_AUTOPHAGOSOME_LYSOSOME_FUSION	-0.266701	0.230342	0.500294
GBM	REACTOME_DEFECTIVE_CSF2RB_CAUSES_SMDP5	-0.266721	0.181964	0.456546
GBM	GOBP_NEUTROPHIL_MEDIATED_CYTOTOXICITY	-0.266845	0.145463	0.422236
GBM	GOBP_STEROID_HORMONE_SECRETION	-0.266943	0.175072	0.450271
GBM	GOBP_NEGATIVE_REGULATION_OF_AMINO_ACID_TRANSPORT	-0.267013	0.341945	0.592365
GBM	REACTOME_LIPOPHAGY	-0.267069	0.108442	0.380435
GBM	GOBP_REGULATION_OF_ERBB_SIGNALING_PATHWAY	-0.267217	0.23312	0.502141
GBM	REACTOME_ACTIVATION_OF_IRF3_IRF7_MEDIATED_BY_TBK1_IKK_EPSILON	-0.267283	0.214167	0.484603
GBM	REACTOME_TRANSPORT_OF_BILE_SALTS_AND_ORGANIC_ACIDS_METAL_IONS_AND_AMINE_COMPOUNDS	-0.267285	0.106885	0.378555
GBM	GOBP_NEGATIVE_REGULATION_OF_ARP2_3_COMPLEX_MEDIATED_ACTIN_NUCLEATION	-0.267432	0.172818	0.448182
GBM	GOBP_PHOSPHOLIPID_EFFLUX	-0.267459	0.439899	0.664676
GBM	GOBP_NEGATIVE_REGULATION_OF_ACTIN_NUCLEATION	-0.267507	0.151461	0.428043
GBM	GOBP_RESPONSE_TO_ACTIVITY	-0.267544	0.119849	0.391389
GBM	REACTOME_SHC1_EVENTS_IN_ERBB2_SIGNALING	-0.267553	0.080532	0.356986
GBM	GOBP_INTRACELLULAR_TRANSPORT	-0.267876	0.895227	0.944629
GBM	GOBP_BILE_ACID_AND_BILE_SALT_TRANSPORT	-0.267914	0.201326	0.473793
GBM	GOBP_POSITIVE_REGULATION_OF_HORMONE_METABOLIC_PROCESS	-0.268039	0.262214	0.525464
GBM	REACTOME_SUMOYLATION_OF_INTRACELLULAR_RECEPTORS	-0.26818	0.157645	0.432829
GBM	GOBP_GLIOGENESIS	-0.268229	0.767673	0.878108
GBM	GOBP_POSITIVE_REGULATION_OF_MEGAKARYOCYTE_DIFFERENTIATION	-0.268533	0.123276	0.396796
GBM	GOBP_REGULATION_OF_MUSCLE_SYSTEM_PROCESS	-0.268711	0.271411	0.532707
GBM	REACTOME_SIGNALING_BY_RETINOIC_ACID	-0.268796	0.033006	0.338663
GBM	GOBP_POSITIVE_REGULATION_OF_STRESS_FIBER_ASSEMBLY	-0.26898	0.166187	0.441439
GBM	GOBP_PTERIDINE_CONTAINING_COMPOUND_METABOLIC_PROCESS	-0.269005	0.297009	0.557079
GBM	REACTOME_MET_INTERACTS_WITH_TNS_PROTEINS	-0.2691	0.157645	0.432829
GBM	GOBP_MUSCLE_SYSTEM_PROCESS	-0.269111	0.552245	0.74663
GBM	GOBP_NEGATIVE_REGULATION_OF_LIPID_TRANSPORT	-0.269286	0.398921	0.634494
GBM	GOBP_KETONE_CATABOLIC_PROCESS	-0.269296	0.0647084	0.345473
GBM	GOBP_REGULATION_OF_SMOOTH_MUSCLE_CONTRACTION	-0.269454	0.265255	0.526957
GBM	GOBP_REGULATION_OF_ACTIN_FILAMENT_BUNDLE_ASSEMBLY	-0.269632	0.259196	0.522677
GBM	GOBP_CALCIUM_ION_IMPORT	-0.269745	0.172818	0.448182
GBM	GOBP_RESPIRATORY_BURST_INVOLVED_IN_INFLAMMATORY_RESPONSE	-0.269749	0.505676	0.716226
GBM	GOBP_GLIAL_CELL_DIFFERENTIATION	-0.26978	0.844798	0.918988
GBM	GOBP_CELL_ADHESION_MOLECULE_PRODUCTION	-0.269856	0.170586	0.446116
GBM	GOBP_REGULATION_OF_INOSITOL_PHOSPHATE_BIOSYNTHETIC_PROCESS	-0.269939	0.371654	0.615083
GBM	GOBP_REGULATION_OF_VIRAL_GENOME_REPLICATION	-0.269996	0.39101	0.628971
GBM	REACTOME_SIGNALING_BY_FLT3_FUSION_PROTEINS	-0.270125	0.0490355	0.34454
GBM	GOBP_POSITIVE_REGULATION_OF_GLIAL_CELL_DIFFERENTIATION	-0.270169	0.448375	0.672214
GBM	REACTOME_PECAM1_INTERACTIONS	-0.270284	0.49212	0.704584
GBM	GOBP_AUTOCRINE_SIGNALING	-0.270408	0.179645	0.454632
GBM	HALLMARK_UNFOLDED_PROTEIN_RESPONSE	-0.270415	0.235922	0.505016
GBM	GOBP_N_ACETYLNEURAMINATE_CATABOLIC_PROCESS	-0.270633	0.121553	0.393618
GBM	GOBP_REGULATION_OF_VITAMIN_METABOLIC_PROCESS	-0.27074	0.271411	0.532707
GBM	GOBP_REGULATION_OF_FATTY_ACID_TRANSPORT	-0.270797	0.317234	0.572185
GBM	GOBP_REGULATION_OF_ODONTOGENESIS	-0.27098	0.155563	0.431537
GBM	GOBP_REGULATION_OF_SMOOTH_MUSCLE_CELL_CHEMOTAXIS	-0.271559	0.478761	0.694225
GBM	GOBP_PROTEIN_LOCALIZATION_TO_PLASMA_MEMBRANE	-0.271575	0.610768	0.781981
GBM	GOBP_AORTA_SMOOTH_MUSCLE_TISSUE_MORPHOGENESIS	-0.271698	0.16402	0.438584
GBM	GOBP_POSITIVE_REGULATION_OF_DEVELOPMENTAL_PROCESS	-0.272114	0.713913	0.848124
GBM	GOBP_TNFSF11_MEDIATED_SIGNALING_PATHWAY	-0.272199	0.00853071	0.338663
GBM	GOBP_TRANSEPITHELIAL_CHLORIDE_TRANSPORT	-0.272231	0.0745537	0.350316
GBM	GOBP_INDUCTION_OF_POSITIVE_CHEMOTAXIS	-0.27262	0.203848	0.476008
GBM	GOBP_POSITIVE_REGULATION_OF_FEVER_GENERATION	-0.272675	0.331208	0.581287
GBM	REACTOME_DISEASES_OF_METABOLISM	-0.272764	0.487645	0.701094
GBM	GOBP_NEGATIVE_REGULATION_OF_PROTEIN_METABOLIC_PROCESS	-0.27278	0.375477	0.61833
GBM	GOBP_REGULATION_OF_NATURAL_KILLER_CELL_MEDIATED_IMMUNITY	-0.27284	0.581162	0.762616
GBM	GOBP_RESPONSE_TO_ENDOGENOUS_STIMULUS	-0.272894	0.767673	0.878108
GBM	GOBP_POSITIVE_REGULATION_OF_CELL_SUBSTRATE_JUNCTION_ORGANIZATION	-0.272894	0.238748	0.507794
GBM	GOBP_NEGATIVE_REGULATION_OF_CERAMIDE_BIOSYNTHETIC_PROCESS	-0.27298	0.027581	0.338663
GBM	GOBP_SULFUR_COMPOUND_BIOSYNTHETIC_PROCESS	-0.273052	0.250289	0.515722
GBM	GOBP_NEGATIVE_REGULATION_OF_ACUTE_INFLAMMATORY_RESPONSE	-0.273113	0.068943	0.348037
GBM	GOBP_SPHINGOMYELIN_METABOLIC_PROCESS	-0.27313	0.297009	0.557079
GBM	GOBP_NEGATIVE_REGULATION_OF_FIBROBLAST_PROLIFERATION	-0.273285	0.227587	0.497903
GBM	GOBP_REGULATION_OF_VASCULAR_ENDOTHELIAL_GROWTH_FACTOR_RECEPTOR_SIGNALING_PATHWAY	-0.273326	0.235922	0.505016
GBM	GOBP_POSITIVE_REGULATION_OF_CYTOSOLIC_CALCIUM_ION_CONCENTRATION_INVOLVED_IN_PHOSPHOLIPASE_C_ACTIVATING_G_PROTEIN_COUPLED_SIGNALING_PATHWAY	-0.273338	0.303652	0.561777
GBM	GOBP_REGULATION_OF_INTERLEUKIN_6_MEDIATED_SIGNALING_PATHWAY	-0.27366	0.106885	0.378555
GBM	GOBP_POSITIVE_REGULATION_OF_TELOMERASE_RNA_LOCALIZATION_TO_CAJAL_BODY	-0.273958	0.320691	0.574335
GBM	GOBP_MARGINAL_ZONE_B_CELL_DIFFERENTIATION	-0.274018	0.155563	0.431537
GBM	GOBP_ETHANOL_CATABOLIC_PROCESS	-0.274164	0.0136409	0.338663
GBM	GOBP_NEGATIVE_REGULATION_OF_CREB_TRANSCRIPTION_FACTOR_ACTIVITY	-0.274167	0.0606907	0.34454
GBM	REACTOME_SIGNALING_BY_HEDGEHOG	-0.274325	0.208961	0.481185
GBM	GOBP_CELLULAR_COMPONENT_ASSEMBLY_INVOLVED_IN_MORPHOGENESIS	-0.274417	0.310394	0.56728
GBM	GOBP_DIGESTION	-0.274465	0.0400042	0.340867
GBM	GOBP_CYTIDINE_METABOLIC_PROCESS	-0.274517	0.179645	0.454632
GBM	GOBP_CERAMIDE_BIOSYNTHETIC_PROCESS	-0.274737	0.538056	0.737168
GBM	GOBP_VITAMIN_D_BIOSYNTHETIC_PROCESS	-0.274883	0.300318	0.559908
GBM	REACTOME_ORGANIC_CATION_ANION_ZWITTERION_TRANSPORT	-0.275072	0.0265935	0.338663
GBM	GOBP_RESPONSE_TO_ESTROGEN	-0.275075	0.274526	0.535331
GBM	REACTOME_TLR3_MEDIATED_TICAM1_DEPENDENT_PROGRAMMED_CELL_DEATH	-0.275244	0.211552	0.482197
GBM	GOBP_BEHAVIORAL_RESPONSE_TO_PAIN	-0.275276	0.259196	0.522677
GBM	GOBP_VITAMIN_TRANSMEMBRANE_TRANSPORT	-0.275313	0.0843021	0.358842
GBM	GOBP_RESPONSE_TO_CAMP	-0.276203	0.402912	0.637476
GBM	REACTOME_ERYTHROPOIETIN_ACTIVATES_PHOSPHOLIPASE_C_GAMMA_PLCG	-0.276511	0.18667	0.460676
GBM	REACTOME_HSF1_DEPENDENT_TRANSACTIVATION	-0.276534	0.132176	0.408132
GBM	GOBP_MORPHOGENESIS_OF_AN_EPITHELIUM	-0.276553	0.259196	0.522677
GBM	GOBP_TRANSCYTOSIS	-0.276893	0.134014	0.409479
GBM	GOBP_NEGATIVE_REGULATION_OF_MACROPHAGE_CYTOKINE_PRODUCTION	-0.27721	0.364081	0.609987
GBM	GOBP_EYE_PHOTORECEPTOR_CELL_DEVELOPMENT	-0.277218	0.0722662	0.349262
GBM	GOBP_POSITIVE_REGULATION_OF_PHOSPHOLIPASE_A2_ACTIVITY	-0.277312	0.0578151	0.34454
GBM	GOBP_POSITIVE_REGULATION_OF_OSTEOBLAST_PROLIFERATION	-0.277542	0.224856	0.494623
GBM	GOBP_TIGHT_JUNCTION_ORGANIZATION	-0.27792	0.0597193	0.34454
GBM	GOBP_PHOSPHATIDYLINOSITOL_3_PHOSPHATE_BIOSYNTHETIC_PROCESS	-0.278108	0.170586	0.446116
GBM	GOBP_RESPONSE_TO_INTERLEUKIN_7	-0.278201	0.110017	0.382479
GBM	GOBP_PERK_MEDIATED_UNFOLDED_PROTEIN_RESPONSE	-0.278333	0.145463	0.422236
GBM	GOBP_MYD88_INDEPENDENT_TOLL_LIKE_RECEPTOR_SIGNALING_PATHWAY	-0.278582	0.387091	0.62622
GBM	GOBP_NUCLEOSIDE_DIPHOSPHATE_METABOLIC_PROCESS	-0.278616	0.177347	0.45286
GBM	REACTOME_NEF_AND_SIGNAL_TRANSDUCTION	-0.278676	0.19635	0.468373
GBM	GOBP_NEGATIVE_REGULATION_OF_OXIDATIVE_STRESS_INDUCED_NEURON_DEATH	-0.27916	0.0490355	0.34454
GBM	REACTOME_MHC_CLASS_II_ANTIGEN_PRESENTATION	-0.279503	0.253234	0.518465
GBM	GOBP_POST_EMBRYONIC_ANIMAL_ORGAN_MORPHOGENESIS	-0.279556	0.106885	0.378555
GBM	REACTOME_EICOSANOIDS	-0.279568	0.0104936	0.338663
GBM	GOBP_SPHINGOID_METABOLIC_PROCESS	-0.279746	0.128558	0.403817
GBM	GOBP_NUCLEOTIDE_TRANSPORT	-0.279751	0.0769	0.351892
GBM	GOBP_RESPONSE_TO_INTERLEUKIN_2	-0.279899	0.406927	0.640046
GBM	GOBP_PROTEIN_LOCALIZATION_TO_CELL_SURFACE	-0.279921	0.320691	0.574335
GBM	GOBP_CELLULAR_RESPONSE_TO_COLD	-0.280073	0.224856	0.494623
GBM	REACTOME_STAT5_ACTIVATION	-0.2801	0.456943	0.678515
GBM	GOBP_REGULATION_OF_TRIGLYCERIDE_CATABOLIC_PROCESS	-0.280226	0.277664	0.53786
GBM	GOBP_RESPONSE_TO_IRON_II_ION	-0.280492	0.0979111	0.371484
GBM	GOBP_PINOCYTOSIS	-0.280556	0.465602	0.68504
GBM	GOBP_RESPONSE_TO_ALUMINUM_ION	-0.28057	0.235922	0.505016
GBM	GOBP_UNSATURATED_FATTY_ACID_METABOLIC_PROCESS	-0.280767	0.161874	0.436357
GBM	GOBP_BONE_MINERALIZATION_INVOLVED_IN_BONE_MATURATION	-0.28102	0.145463	0.422236
GBM	GOBP_MUSCLE_ADAPTATION	-0.281342	0.193897	0.46598
GBM	GOBP_RIBONUCLEOSIDE_DIPHOSPHATE_METABOLIC_PROCESS	-0.281394	0.18667	0.460676
GBM	REACTOME_BETA_OXIDATION_OF_OCTANOYL_COA_TO_HEXANOYL_COA	-0.281545	0.0238123	0.338663
GBM	REACTOME_ACYL_CHAIN_REMODELLING_OF_PC	-0.281629	0.235922	0.505016
GBM	GOBP_REGULATION_OF_TUBE_SIZE	-0.281639	0.222149	0.493283
GBM	GOBP_POSITIVE_REGULATION_OF_ACTION_POTENTIAL	-0.281659	0.398921	0.634494
GBM	GOBP_ESTROGEN_METABOLIC_PROCESS	-0.281705	0.0159685	0.338663
GBM	REACTOME_RAB_GEFS_EXCHANGE_GTP_FOR_GDP_ON_RABS	-0.281894	0.198827	0.471364
GBM	GOBP_ENDOTHELIUM_DEVELOPMENT	-0.282023	0.469966	0.688203
GBM	GOBP_PLASMA_MEMBRANE_RAFT_ORGANIZATION	-0.282088	0.227587	0.497903
GBM	REACTOME_METABOLISM_OF_STEROID_HORMONES	-0.282378	0.0428436	0.342255
GBM	GOBP_REGULATION_OF_ESTABLISHMENT_OF_PROTEIN_LOCALIZATION_TO_CHROMOSOME	-0.282918	0.327678	0.578569
GBM	GOBP_POSITIVE_THYMIC_T_CELL_SELECTION	-0.282978	0.364081	0.609987
GBM	REACTOME_RUNX3_REGULATES_YAP1_MEDIATED_TRANSCRIPTION	-0.283315	0.431515	0.658722
GBM	KEGG_STARCH_AND_SUCROSE_METABOLISM	-0.283391	0.130357	0.406028
GBM	GOBP_NEGATIVE_REGULATION_OF_RESPONSE_TO_TUMOR_CELL	-0.283592	0.427358	0.65497
GBM	GOBP_IRON_IMPORT_INTO_CELL	-0.2836	0.19635	0.468373
GBM	GOBP_ESTROGEN_BIOSYNTHETIC_PROCESS	-0.284034	0.0102807	0.338663
GBM	GOBP_NEGATIVE_REGULATION_OF_NEUTROPHIL_MIGRATION	-0.284163	0.189057	0.462538
GBM	GOBP_CELLULAR_RESPONSE_TO_AMYLOID_BETA	-0.284195	0.310394	0.56728
GBM	KEGG_STEROID_HORMONE_BIOSYNTHESIS	-0.284221	0.0657464	0.345473
GBM	GOBP_REGULATION_OF_CELLULAR_RESPONSE_TO_INSULIN_STIMULUS	-0.284256	0.126778	0.400577
GBM	GOBP_NEGATIVE_REGULATION_OF_CHEMOTAXIS	-0.284505	0.524052	0.727603
GBM	GOBP_NEGATIVE_REGULATION_OF_ATP_DEPENDENT_ACTIVITY	-0.284628	0.0626729	0.34454
GBM	GOBP_MONOCARBOXYLIC_ACID_CATABOLIC_PROCESS	-0.284894	0.222149	0.493283
GBM	GOBP_REGULATION_OF_PROTEIN_K63_LINKED_UBIQUITINATION	-0.285048	0.241597	0.509692
GBM	GOBP_POSITIVE_REGULATION_OF_AUTOPHAGY_OF_MITOCHONDRION	-0.285055	0.153501	0.429902
GBM	GOBP_MICROVILLUS_ASSEMBLY	-0.285256	0.0722662	0.349262
GBM	GOBP_EPITHELIAL_CELL_PROLIFERATION_INVOLVED_IN_SALIVARY_GLAND_MORPHOGENESIS	-0.285331	0.0964757	0.370561
GBM	GOBP_BILE_ACID_SECRETION	-0.285436	0.044326	0.342255
GBM	GOBP_NEGATIVE_REGULATION_OF_EPITHELIAL_CELL_PROLIFERATION_INVOLVED_IN_PROSTATE_GLAND_DEVELOPMENT	-0.285461	0.0233742	0.338663
GBM	REACTOME_NF_KB_IS_ACTIVATED_AND_SIGNALS_SURVIVAL	-0.285551	0.198827	0.471364
GBM	GOBP_PROGESTERONE_METABOLIC_PROCESS	-0.28564	0.0515434	0.34454
GBM	GOBP_POSITIVE_REGULATION_OF_B_CELL_MEDIATED_IMMUNITY	-0.2858	0.222149	0.493283
GBM	GOBP_POSITIVE_REGULATION_OF_IMMATURE_T_CELL_PROLIFERATION	-0.285808	0.0993634	0.37288
GBM	GOBP_REGULATION_OF_BLOOD_PRESSURE	-0.286	0.324172	0.576817
GBM	GOBP_REGULATION_OF_RECEPTOR_MEDIATED_ENDOCYTOSIS_INVOLVED_IN_CHOLESTEROL_TRANSPORT	-0.286013	0.524052	0.727603
GBM	GOBP_REGULATION_OF_PH	-0.286097	0.307011	0.564954
GBM	GOBP_PHAGOSOME_MATURATION	-0.286136	0.456943	0.678515
GBM	GOBP_POSITIVE_REGULATION_OF_PROTEIN_SERINE_THREONINE_KINASE_ACTIVITY	-0.286238	0.439899	0.664676
GBM	REACTOME_NR1H2_NR1H3_REGULATE_GENE_EXPRESSION_LINKED_TO_GLUCONEOGENESIS	-0.286578	0.100833	0.37288
GBM	REACTOME_TIE2_SIGNALING	-0.286701	0.10232	0.374214
GBM	GOBP_REGULATION_OF_FEMALE_GONAD_DEVELOPMENT	-0.286825	0.0341943	0.339372
GBM	GOBP_REGULATION_OF_TAU_PROTEIN_KINASE_ACTIVITY	-0.286941	0.13775	0.413938
GBM	KEGG_GLYCOSAMINOGLYCAN_DEGRADATION	-0.286971	0.394954	0.631519
GBM	GOBP_POSITIVE_REGULATION_OF_T_CELL_APOPTOTIC_PROCESS	-0.287115	0.227587	0.497903
GBM	GOBP_SEQUESTERING_OF_ACTIN_MONOMERS	-0.287222	0.0979111	0.371484
GBM	GOBP_TORC2_SIGNALING	-0.287251	0.106885	0.378555
GBM	GOBP_MICROVILLUS_ORGANIZATION	-0.287477	0.0979111	0.371484
GBM	GOBP_REGULATION_OF_PLASMA_MEMBRANE_ORGANIZATION	-0.287554	0.456943	0.678515
GBM	REACTOME_G1_S_DNA_DAMAGE_CHECKPOINTS	-0.287696	0.327678	0.578569
GBM	REACTOME_P75NTR_RECRUITS_SIGNALLING_COMPLEXES	-0.287776	0.153501	0.429902
GBM	GOBP_PHOSPHATIDYLETHANOLAMINE_ACYL_CHAIN_REMODELING	-0.287903	0.130357	0.406028
GBM	GOBP_TRYPTOPHAN_CATABOLIC_PROCESS_TO_KYNURENINE	-0.288653	0.170586	0.446116
GBM	GOBP_CELLULAR_RESPONSE_TO_OXYGEN_LEVELS	-0.288718	0.310394	0.56728
GBM	REACTOME_PLASMA_LIPOPROTEIN_REMODELING	-0.288824	0.313802	0.568976
GBM	GOBP_POSITIVE_REGULATION_OF_REACTIVE_OXYGEN_SPECIES_BIOSYNTHETIC_PROCESS	-0.288827	0.172818	0.448182
GBM	GOBP_POSITIVE_REGULATION_OF_T_CELL_MEDIATED_IMMUNE_RESPONSE_TO_TUMOR_CELL	-0.288848	0.0506958	0.34454
GBM	GOBP_ELASTIC_FIBER_ASSEMBLY	-0.288904	0.184306	0.458245
GBM	GOBP_PRIMARY_ALCOHOL_CATABOLIC_PROCESS	-0.288925	0.00908195	0.338663
GBM	GOBP_UDP_N_ACETYLGLUCOSAMINE_BIOSYNTHETIC_PROCESS	-0.289147	0.206393	0.478703
GBM	GOBP_PURINE_RIBONUCLEOSIDE_CATABOLIC_PROCESS	-0.289293	0.177347	0.45286
GBM	GOBP_POSITIVE_REGULATION_OF_VACUOLE_ORGANIZATION	-0.289745	0.303652	0.561777
GBM	GOBP_NEGATIVE_REGULATION_OF_ATP_METABOLIC_PROCESS	-0.289757	0.345574	0.595014
GBM	GOBP_REGULATION_OF_LIPOPROTEIN_PARTICLE_CLEARANCE	-0.289986	0.320691	0.574335
GBM	GOBP_REGULATION_OF_T_HELPER_17_CELL_LINEAGE_COMMITMENT	-0.290121	0.0559616	0.34454
GBM	GOBP_REGULATION_OF_B_CELL_APOPTOTIC_PROCESS	-0.290334	0.241597	0.509692
GBM	GOBP_NEGATIVE_REGULATION_OF_MYOBLAST_DIFFERENTIATION	-0.290344	0.0597193	0.34454
GBM	GOBP_ESTABLISHMENT_OF_PROTEIN_LOCALIZATION_TO_PLASMA_MEMBRANE	-0.290584	0.274526	0.535331
GBM	GOBP_RESPONSE_TO_OLEIC_ACID	-0.290834	0.0626729	0.34454
GBM	GOBP_NEGATIVE_REGULATION_OF_SIGNAL_TRANSDUCTION_BY_P53_CLASS_MEDIATOR	-0.290967	0.147442	0.424908
GBM	GOBP_REGULATION_OF_BONE_MINERALIZATION	-0.291014	0.423225	0.65352
GBM	GOBP_POSITIVE_REGULATION_OF_MHC_CLASS_I_BIOSYNTHETIC_PROCESS	-0.291075	0.259196	0.522677
GBM	GOBP_REGULATION_OF_CORE_PROMOTER_BINDING	-0.291351	0.0532744	0.34454
GBM	GOBP_RECEPTOR_INTERNALIZATION	-0.291393	0.317234	0.572185
GBM	GOBP_INTERMEMBRANE_LIPID_TRANSFER	-0.291515	0.110017	0.382479
GBM	REACTOME_MOLECULES_ASSOCIATED_WITH_ELASTIC_FIBRES	-0.291628	0.24447	0.511721
GBM	GOBP_POSITIVE_REGULATION_OF_ASPARTIC_TYPE_PEPTIDASE_ACTIVITY	-0.291761	0.126778	0.400577
GBM	GOBP_POLYAMINE_BIOSYNTHETIC_PROCESS	-0.29189	0.0636839	0.345473
GBM	GOBP_PURINERGIC_NUCLEOTIDE_RECEPTOR_SIGNALING_PATHWAY	-0.291893	0.912142	0.953706
GBM	GOBP_C_TERMINAL_PROTEIN_AMINO_ACID_MODIFICATION	-0.291917	0.0657464	0.345473
GBM	GOBP_REGULATION_OF_CELL_MIGRATION_INVOLVED_IN_SPROUTING_ANGIOGENESIS	-0.29196	0.402912	0.637476
GBM	GOBP_3_PHOSPHOADENOSINE_5_PHOSPHOSULFATE_METABOLIC_PROCESS	-0.291993	0.0076782	0.338663
GBM	GOBP_SKELETAL_MUSCLE_CELL_PROLIFERATION	-0.292174	0.24447	0.511721
GBM	GOBP_CHAPERONE_MEDIATED_AUTOPHAGY	-0.292306	0.24447	0.511721
GBM	GOBP_CELL_DEATH_IN_RESPONSE_TO_HYDROGEN_PEROXIDE	-0.292397	0.153501	0.429902
GBM	GOBP_POSITIVE_REGULATION_OF_MIRNA_METABOLIC_PROCESS	-0.292709	0.324172	0.576817
GBM	GOBP_REGULATION_OF_ENDOPLASMIC_RETICULUM_UNFOLDED_PROTEIN_RESPONSE	-0.292827	0.159749	0.434396
GBM	GOBP_NEGATIVE_REGULATION_OF_REGULATORY_T_CELL_DIFFERENTIATION	-0.292919	0.0597193	0.34454
GBM	GOBP_POSITIVE_REGULATION_OF_TOLL_LIKE_RECEPTOR_3_SIGNALING_PATHWAY	-0.293135	0.143504	0.42035
GBM	GOBP_MACROPHAGE_INFLAMMATORY_PROTEIN_1_ALPHA_PRODUCTION	-0.29324	0.175072	0.450271
GBM	GOBP_PROTEIN_LOCALIZATION_TO_CILIARY_MEMBRANE	-0.2933	0.334762	0.585819
GBM	GOBP_NEGATIVE_REGULATION_OF_SIGNAL_TRANSDUCTION_IN_ABSENCE_OF_LIGAND	-0.293412	0.259196	0.522677
GBM	GOBP_REGULATION_OF_SUPEROXIDE_DISMUTASE_ACTIVITY	-0.293592	0.0855901	0.359874
GBM	GOBP_OSSIFICATION	-0.293682	0.427358	0.65497
GBM	GOBP_CELLULAR_RESPONSE_TO_ZINC_ION	-0.293711	0.206393	0.478703
GBM	GOBP_LYSOSOMAL_TRANSPORT	-0.293737	0.394954	0.631519
GBM	GOBP_IMMUNOLOGICAL_MEMORY_PROCESS	-0.293783	0.241597	0.509692
GBM	REACTOME_ERYTHROCYTES_TAKE_UP_CARBON_DIOXIDE_AND_RELEASE_OXYGEN	-0.293868	0.912142	0.953706
GBM	GOBP_EPIDERMIS_DEVELOPMENT	-0.29391	0.170586	0.446116
GBM	GOBP_DEFENSE_RESPONSE_TO_TUMOR_CELL	-0.293991	0.277664	0.53786
GBM	REACTOME_TRIGLYCERIDE_BIOSYNTHESIS	-0.294027	0.153501	0.429902
GBM	GOBP_NEGATIVE_REGULATION_OF_MACROPHAGE_CHEMOTAXIS	-0.294033	0.0233742	0.338663
GBM	GOBP_GLYCOSYLCERAMIDE_METABOLIC_PROCESS	-0.294097	0.222149	0.493283
GBM	GOBP_ADP_BIOSYNTHETIC_PROCESS	-0.294216	0.16402	0.438584
GBM	GOBP_NEGATIVE_REGULATION_OF_TRANSCRIPTION_FROM_RNA_POLYMERASE_II_PROMOTER_IN_RESPONSE_TO_STRESS	-0.294297	0.151461	0.428043
GBM	GOBP_INTERFERON_MEDIATED_SIGNALING_PATHWAY	-0.294436	0.379324	0.621585
GBM	GOBP_RESPONSE_TO_SYMBIONT	-0.295058	0.0843021	0.358842
GBM	GOBP_POSITIVE_REGULATION_OF_SYNAPTIC_TRANSMISSION_GABAERGIC	-0.295179	0.11485	0.387133
GBM	GOBP_POSITIVE_REGULATION_OF_MAST_CELL_CHEMOTAXIS	-0.295229	0.143504	0.42035
GBM	GOBP_REGULATION_OF_CELLULAR_RESPONSE_TO_OSMOTIC_STRESS	-0.295245	0.0421182	0.342255
GBM	GOBP_PROTEIN_UFMYLATION	-0.295249	0.241597	0.509692
GBM	REACTOME_METABOLISM_OF_ANGIOTENSINOGEN_TO_ANGIOTENSINS	-0.295625	0.143504	0.42035
GBM	KEGG_PORPHYRIN_AND_CHLOROPHYLL_METABOLISM	-0.295696	0.0909019	0.365161
GBM	GOBP_CELLULAR_RESPONSE_TO_CAMP	-0.29574	0.191465	0.46454
GBM	GOBP_N_TERMINAL_PROTEIN_LIPIDATION	-0.295829	0.444125	0.668338
GBM	GOBP_NEGATIVE_REGULATION_OF_INCLUSION_BODY_ASSEMBLY	-0.29588	0.177347	0.45286
GBM	GOBP_STEROID_HORMONE_BIOSYNTHETIC_PROCESS	-0.29596	0.128558	0.403817
GBM	GOBP_NEGATIVE_REGULATION_OF_OXIDATIVE_PHOSPHORYLATION	-0.295989	0.16402	0.438584
GBM	REACTOME_NUCLEAR_SIGNALING_BY_ERBB4	-0.296168	0.0855901	0.359874
GBM	GOBP_PURINE_DEOXYRIBONUCLEOSIDE_MONOPHOSPHATE_METABOLIC_PROCESS	-0.296202	0.0307352	0.338663
GBM	GOBP_MYELOID_DENDRITIC_CELL_DIFFERENTIATION	-0.296264	0.259196	0.522677
GBM	GOBP_RESPONSE_TO_INDOLE_3_METHANOL	-0.296353	0.021287	0.338663
GBM	REACTOME_DISINHIBITION_OF_SNARE_FORMATION	-0.296518	0.253234	0.518465
GBM	KEGG_OLFACTORY_TRANSDUCTION	-0.296568	0.708609	0.845471
GBM	GOBP_POSITIVE_REGULATION_OF_TRIGLYCERIDE_BIOSYNTHETIC_PROCESS	-0.296672	0.166187	0.441439
GBM	REACTOME_TP53_REGULATES_TRANSCRIPTION_OF_DEATH_RECEPTORS_AND_LIGANDS	-0.296703	0.116498	0.388878
GBM	GOBP_FIBROBLAST_GROWTH_FACTOR_PRODUCTION	-0.29685	0.0587608	0.34454
GBM	GOBP_DETERMINATION_OF_LIVER_LEFT_RIGHT_ASYMMETRY	-0.296959	0.132176	0.408132
GBM	GOBP_CARDIAC_MUSCLE_CELL_CARDIAC_MUSCLE_CELL_ADHESION	-0.297019	0.172818	0.448182
GBM	GOBP_LIPID_DROPLET_DISASSEMBLY	-0.297031	0.0532744	0.34454
GBM	GOBP_PURINE_NUCLEOSIDE_DIPHOSPHATE_BIOSYNTHETIC_PROCESS	-0.297124	0.181964	0.456546
GBM	GOBP_REGULATION_OF_ARP2_3_COMPLEX_MEDIATED_ACTIN_NUCLEATION	-0.297147	0.0559616	0.34454
GBM	GOBP_AMINE_CATABOLIC_PROCESS	-0.297294	0.0678635	0.347319
GBM	GOBP_LIVER_MORPHOGENESIS	-0.297313	0.600825	0.774706
GBM	GOBP_GLUCOSE_6_PHOSPHATE_METABOLIC_PROCESS	-0.297485	0.0506958	0.34454
GBM	GOBP_POSITIVE_REGULATION_OF_ESTABLISHMENT_OF_PROTEIN_LOCALIZATION_TO_TELOMERE	-0.297813	0.307011	0.564954
GBM	GOBP_CHOLESTEROL_IMPORT	-0.297815	0.0506958	0.34454
GBM	GOBP_NEGATIVE_REGULATION_BY_HOST_OF_VIRAL_GENOME_REPLICATION	-0.297818	0.015356	0.338663
GBM	GOBP_INNER_EAR_RECEPTOR_CELL_STEREOCILIUM_ORGANIZATION	-0.29799	0.106885	0.378555
GBM	GOBP_RENAL_ABSORPTION	-0.298068	0.151461	0.428043
GBM	REACTOME_EARLY_SARS_COV_2_INFECTION_EVENTS	-0.298399	0.118164	0.390116
GBM	GOBP_BLOOD_VESSEL_ENDOTHELIAL_CELL_PROLIFERATION_INVOLVED_IN_SPROUTING_ANGIOGENESIS	-0.298482	0.247368	0.513546
GBM	GOBP_MORPHOGENESIS_OF_AN_EPITHELIAL_BUD	-0.298688	0.0324252	0.338663
GBM	REACTOME_SENSORY_PROCESSING_OF_SOUND_BY_OUTER_HAIR_CELLS_OF_THE_COCHLEA	-0.298774	0.139648	0.416267
GBM	GOBP_POSITIVE_REGULATION_OF_T_CELL_DIFFERENTIATION_IN_THYMUS	-0.298922	0.149441	0.426209
GBM	GOBP_MONOSACCHARIDE_CATABOLIC_PROCESS	-0.299054	0.134014	0.409479
GBM	GOBP_REGULATION_OF_PROTEIN_SECRETION	-0.299066	0.256203	0.520782
GBM	GOBP_ACETYL_COA_BIOSYNTHETIC_PROCESS_FROM_PYRUVATE	-0.299187	0.11485	0.387133
GBM	GOBP_VITAMIN_TRANSPORT	-0.29946	0.116498	0.388878
GBM	GOBP_NEGATIVE_REGULATION_OF_ENDOPLASMIC_RETICULUM_UNFOLDED_PROTEIN_RESPONSE	-0.299767	0.179645	0.454632
GBM	GOBP_NEGATIVE_REGULATION_OF_VIRAL_GENOME_REPLICATION	-0.299797	0.398921	0.634494
GBM	GOBP_IMP_CATABOLIC_PROCESS	-0.299888	0.0104936	0.338663
GBM	GOBP_CYTIDINE_TO_URIDINE_EDITING	-0.299934	0.222149	0.493283
GBM	GOBP_STOMACH_DEVELOPMENT	-0.300147	0.106885	0.378555
GBM	GOBP_POSITIVE_REGULATION_OF_TRANSLATION_IN_RESPONSE_TO_ENDOPLASMIC_RETICULUM_STRESS	-0.300239	0.019364	0.338663
GBM	GOBP_ORGANOPHOSPHATE_BIOSYNTHETIC_PROCESS	-0.300424	0.250289	0.515722
GBM	GOBP_NEGATIVE_REGULATION_OF_BLOOD_CIRCULATION	-0.30062	0.134014	0.409479
GBM	GOBP_INDOLALKYLAMINE_METABOLIC_PROCESS	-0.300634	0.280827	0.540942
GBM	GOBP_POSITIVE_REGULATION_OF_PROTEIN_K63_LINKED_UBIQUITINATION	-0.300657	0.0559616	0.34454
GBM	GOBP_ADIPONECTIN_ACTIVATED_SIGNALING_PATHWAY	-0.300785	0.100833	0.37288
GBM	GOBP_DEOXYRIBONUCLEOSIDE_MONOPHOSPHATE_CATABOLIC_PROCESS	-0.300937	0.0506958	0.34454
GBM	GOBP_REGULATION_OF_POST_TRANSLATIONAL_PROTEIN_MODIFICATION	-0.300965	0.0882138	0.363142
GBM	KEGG_GLYCEROLIPID_METABOLISM	-0.301065	0.0936556	0.368843
GBM	GOBP_DETECTION_OF_CELL_DENSITY	-0.301097	0.235922	0.505016
GBM	GOBP_CALCIUM_ION_TRANSPORT	-0.301164	0.767673	0.878108
GBM	GOBP_RESPONSE_TO_GAMMA_RADIATION	-0.301252	0.116498	0.388878
GBM	GOBP_AGGREPHAGY	-0.301295	0.0550536	0.34454
GBM	GOBP_POSITIVE_REGULATION_OF_CELL_MIGRATION_INVOLVED_IN_SPROUTING_ANGIOGENESIS	-0.301303	0.287227	0.54628
GBM	REACTOME_CD209_DC_SIGN_SIGNALING	-0.301396	0.0400042	0.340867
GBM	GOBP_REGULATION_OF_MITOCHONDRIAL_MEMBRANE_POTENTIAL	-0.301463	0.0793062	0.354487
GBM	GOBP_CARDIAC_MUSCLE_TISSUE_REGENERATION	-0.301517	0.121553	0.393618
GBM	GOBP_REGULATION_OF_LYSOSOMAL_LUMEN_PH	-0.301668	0.145463	0.422236
GBM	GOBP_BRANCHING_INVOLVED_IN_BLOOD_VESSEL_MORPHOGENESIS	-0.30175	0.262214	0.525464
GBM	REACTOME_HYDROLYSIS_OF_LPC	-0.301983	0.0578151	0.34454
GBM	GOBP_ACTOMYOSIN_STRUCTURE_ORGANIZATION	-0.302027	0.145463	0.422236
GBM	REACTOME_SYNTHESIS_OF_BILE_ACIDS_AND_BILE_SALTS_VIA_27_HYDROXYCHOLESTEROL	-0.302767	0.0506958	0.34454
GBM	GOBP_POSITIVE_REGULATION_OF_CELLULAR_CATABOLIC_PROCESS	-0.302807	0.161874	0.436357
GBM	REACTOME_SYNTHESIS_OF_PROSTAGLANDINS_PG_AND_THROMBOXANES_TX	-0.30298	0.191465	0.46454
GBM	GOBP_NEGATIVE_REGULATION_OF_T_CELL_CYTOKINE_PRODUCTION	-0.303233	0.238748	0.507794
GBM	GOBP_PROTEIN_TARGETING_TO_PEROXISOME	-0.303385	0.259196	0.522677
GBM	GOBP_PLATELET_ACTIVATING_FACTOR_METABOLIC_PROCESS	-0.303551	0.047421	0.342576
GBM	GOBP_REGULATION_OF_CALCIDIOL_1_MONOOXYGENASE_ACTIVITY	-0.303865	0.297009	0.557079
GBM	GOBP_VESICLE_TETHERING_TO_GOLGI	-0.3039	0.280827	0.540942
GBM	REACTOME_RAF_INDEPENDENT_MAPK1_3_ACTIVATION	-0.30412	0.143504	0.42035
GBM	REACTOME_DEFENSINS	-0.304145	0.0769	0.351892
GBM	GOBP_POSITIVE_REGULATION_OF_PROTEIN_TYROSINE_KINASE_ACTIVITY	-0.30416	0.284015	0.543281
GBM	GOBP_POSITIVE_REGULATION_OF_VIRAL_LIFE_CYCLE	-0.304455	0.250289	0.515722
GBM	GOBP_CARBOHYDRATE_IMPORT_ACROSS_PLASMA_MEMBRANE	-0.304516	0.0722662	0.349262
GBM	GOBP_TISSUE_MORPHOGENESIS	-0.305275	0.271411	0.532707
GBM	GOBP_CELLULAR_RESPONSE_TO_IRON_ION	-0.305404	0.0993634	0.37288
GBM	GOBP_SENSORY_PERCEPTION_OF_SMELL	-0.305427	0.811515	0.90286
GBM	GOBP_SPHINGOMYELIN_BIOSYNTHETIC_PROCESS	-0.305451	0.157645	0.432829
GBM	GOBP_LACTATE_TRANSMEMBRANE_TRANSPORT	-0.30549	0.0458515	0.342255
GBM	GOBP_NEGATIVE_REGULATION_OF_PROTEIN_LOCALIZATION_TO_NUCLEUS	-0.305504	0.0482226	0.344238
GBM	GOBP_POLYKETIDE_METABOLIC_PROCESS	-0.305629	0.00130885	0.338663
GBM	GOBP_XENOBIOTIC_TRANSPORT	-0.305724	0.126778	0.400577
GBM	REACTOME_PI_METABOLISM	-0.305725	0.320691	0.574335
GBM	GOBP_SECRETION_BY_TISSUE	-0.305814	0.0882138	0.363142
GBM	GOBP_EMBRYONIC_HEART_TUBE_DEVELOPMENT	-0.305895	0.139648	0.416267
GBM	GOBP_REGULATION_OF_GLYCOPROTEIN_METABOLIC_PROCESS	-0.305983	0.0597193	0.34454
GBM	GOBP_RESPONSE_TO_INSULIN	-0.306187	0.172818	0.448182
GBM	REACTOME_ENDOGENOUS_STEROLS	-0.306269	0.134014	0.409479
GBM	REACTOME_DISORDERS_OF_TRANSMEMBRANE_TRANSPORTERS	-0.306466	0.155563	0.431537
GBM	GOBP_POSITIVE_REGULATION_OF_MEMORY_T_CELL_DIFFERENTIATION	-0.306497	0.139648	0.416267
GBM	GOBP_GLUCOSYLCERAMIDE_METABOLIC_PROCESS	-0.306688	0.0458515	0.342255
GBM	GOBP_RESPONSE_TO_FOLIC_ACID	-0.306725	0.0280864	0.338663
GBM	GOBP_NEGATIVE_REGULATION_OF_PROTEIN_TARGETING_TO_MITOCHONDRION	-0.30678	0.0251697	0.338663
GBM	GOBP_POSITIVE_REGULATION_OF_TRANSFORMING_GROWTH_FACTOR_BETA1_PRODUCTION	-0.307	0.189057	0.462538
GBM	GOBP_HISTIDINE_METABOLIC_PROCESS	-0.307076	0.029651	0.338663
GBM	GOBP_NEGATIVE_REGULATION_OF_LOCOMOTION	-0.307154	0.406927	0.640046
GBM	GOBP_PROTEIN_IMPORT	-0.307418	0.168376	0.443343
GBM	REACTOME_BUTYROPHILIN_BTN_FAMILY_INTERACTIONS	-0.307749	0.11161	0.384
GBM	REACTOME_METABOLISM_OF_PORPHYRINS	-0.308029	0.184306	0.458245
GBM	GOBP_POSITIVE_REGULATION_OF_PROTEIN_CATABOLIC_PROCESS	-0.308041	0.159749	0.434396
GBM	GOBP_GLIAL_CELL_PROLIFERATION	-0.308165	0.191465	0.46454
GBM	GOBP_NEGATIVE_REGULATION_OF_NUCLEOCYTOPLASMIC_TRANSPORT	-0.308174	0.0291213	0.338663
GBM	GOBP_REGULATION_OF_CELLULAR_KETONE_METABOLIC_PROCESS	-0.308183	0.189057	0.462538
GBM	GOBP_ERBB2_ERBB4_SIGNALING_PATHWAY	-0.308254	0.0482226	0.344238
GBM	GOBP_CELLULAR_RESPONSE_TO_XENOBIOTIC_STIMULUS	-0.308454	0.0909019	0.365161
GBM	GOBP_NADP_METABOLIC_PROCESS	-0.308587	0.0428436	0.342255
GBM	GOBP_REGULATION_OF_CELL_CELL_ADHESION_MEDIATED_BY_INTEGRIN	-0.308949	0.297009	0.557079
GBM	GOBP_INDUCTION_OF_BACTERIAL_AGGLUTINATION	-0.309167	0.119849	0.391389
GBM	GOBP_GALACTOSE_CATABOLIC_PROCESS	-0.309291	0.172818	0.448182
GBM	GOBP_CORTICOSTERONE_SECRETION	-0.309911	0.206393	0.478703
GBM	GOBP_NEGATIVE_REGULATION_OF_MUSCLE_CELL_APOPTOTIC_PROCESS	-0.31055	0.0568821	0.34454
GBM	GOBP_GLUTATHIONE_TRANSPORT	-0.310746	0.0700365	0.348807
GBM	KEGG_RIG_I_LIKE_RECEPTOR_SIGNALING_PATHWAY	-0.310817	0.303652	0.561777
GBM	GOBP_POSITIVE_REGULATION_OF_MAP_KINASE_ACTIVITY	-0.310914	0.303652	0.561777
GBM	GOBP_POSITIVE_REGULATION_OF_LYMPHOCYTE_ANERGY	-0.310968	0.10232	0.374214
GBM	GOBP_NEGATIVE_REGULATION_OF_RESPONSE_TO_REACTIVE_OXYGEN_SPECIES	-0.311071	0.134014	0.409479
GBM	GOBP_CELLULAR_METABOLIC_COMPOUND_SALVAGE	-0.311116	0.0979111	0.371484
GBM	REACTOME_COPII_MEDIATED_VESICLE_TRANSPORT	-0.31117	0.179645	0.454632
GBM	GOBP_POSITIVE_REGULATION_OF_CHEMOKINE_C_X_C_MOTIF_LIGAND_2_PRODUCTION	-0.311171	0.224856	0.494623
GBM	GOBP_B_1_B_CELL_DIFFERENTIATION	-0.311406	0.238748	0.507794
GBM	GOBP_POSITIVE_REGULATION_OF_CELL_PROLIFERATION_IN_BONE_MARROW	-0.311466	0.0734026	0.350316
GBM	GOBP_REGULATION_OF_SYSTEMIC_ARTERIAL_BLOOD_PRESSURE_BY_RENIN_ANGIOTENSIN	-0.311575	0.256203	0.520782
GBM	GOBP_NEGATIVE_REGULATION_OF_SEQUESTERING_OF_TRIGLYCERIDE	-0.311587	0.033006	0.338663
GBM	GOBP_POSITIVE_REGULATION_OF_KILLING_OF_CELLS_OF_ANOTHER_ORGANISM	-0.311734	0.259196	0.522677
GBM	GOBP_POSITIVE_REGULATION_OF_EXTRINSIC_APOPTOTIC_SIGNALING_PATHWAY_VIA_DEATH_DOMAIN_RECEPTORS	-0.311946	0.0482226	0.344238
GBM	REACTOME_ANCHORING_FIBRIL_FORMATION	-0.31209	0.184306	0.458245
GBM	GOBP_RETICULOPHAGY	-0.312243	0.0265935	0.338663
GBM	KEGG_GLYCOSPHINGOLIPID_BIOSYNTHESIS_GANGLIO_SERIES	-0.312286	0.241597	0.509692
GBM	GOBP_GOLGI_VESICLE_TRANSPORT	-0.312373	0.435695	0.661957
GBM	REACTOME_NEGATIVE_REGULATION_OF_MET_ACTIVITY	-0.312389	0.310394	0.56728
GBM	GOBP_NEGATIVE_REGULATION_OF_DIGESTIVE_SYSTEM_PROCESS	-0.312437	0.0261114	0.338663
GBM	GOBP_SKIN_DEVELOPMENT	-0.312775	0.13775	0.413938
GBM	GOBP_NEUTROPHIL_DIFFERENTIATION	-0.312958	0.0722662	0.349262
GBM	GOBP_MYOBLAST_PROLIFERATION	-0.3131	0.147442	0.424908
GBM	GOBP_CELLULAR_RESPONSE_TO_STEROL_DEPLETION	-0.313197	0.0657464	0.345473
GBM	GOBP_INTESTINAL_STEM_CELL_HOMEOSTASIS	-0.313282	0.0341943	0.339372
GBM	GOBP_PTERIDINE_CONTAINING_COMPOUND_BIOSYNTHETIC_PROCESS	-0.313364	0.0647084	0.345473
GBM	GOBP_RESPONSE_TO_COPPER_ION	-0.313396	0.287227	0.54628
GBM	GOBP_VESICLE_MEDIATED_TRANSPORT_BETWEEN_ENDOSOMAL_COMPARTMENTS	-0.313508	0.125017	0.398015
GBM	GOBP_ER_ASSOCIATED_MISFOLDED_PROTEIN_CATABOLIC_PROCESS	-0.313524	0.0291213	0.338663
GBM	GOBP_NEGATIVE_REGULATION_OF_NEUROINFLAMMATORY_RESPONSE	-0.313755	0.345574	0.595014
GBM	GOBP_VASCULAR_ASSOCIATED_SMOOTH_MUSCLE_CELL_MIGRATION	-0.313801	0.126778	0.400577
GBM	REACTOME_REGULATION_OF_NPAS4_GENE_TRANSCRIPTION	-0.313898	0.394954	0.631519
GBM	REACTOME_TRANSFERRIN_ENDOCYTOSIS_AND_RECYCLING	-0.314371	0.11161	0.384
GBM	GOBP_ENDODERM_DEVELOPMENT	-0.31453	0.265255	0.526957
GBM	GOBP_INSULIN_METABOLIC_PROCESS	-0.314839	0.0657464	0.345473
GBM	GOBP_INOSITOL_TRISPHOSPHATE_METABOLIC_PROCESS	-0.314914	0.287227	0.54628
GBM	GOBP_POSITIVE_REGULATION_OF_METALLOPEPTIDASE_ACTIVITY	-0.314925	0.151461	0.428043
GBM	GOBP_REGULATION_OF_LIPID_TRANSPORTER_ACTIVITY	-0.315028	0.132176	0.408132
GBM	GOBP_NEGATIVE_REGULATION_OF_MITOCHONDRIAL_OUTER_MEMBRANE_PERMEABILIZATION_INVOLVED_IN_APOPTOTIC_SIGNALING_PATHWAY	-0.315066	0.145463	0.422236
GBM	GOBP_POSITIVE_REGULATION_OF_PLATELET_ACTIVATION	-0.315096	0.134014	0.409479
GBM	GOBP_REGULATION_OF_FIBROBLAST_MIGRATION	-0.315118	0.0745537	0.350316
GBM	GOBP_NEGATIVE_REGULATION_OF_CELL_SUBSTRATE_JUNCTION_ORGANIZATION	-0.315326	0.0587608	0.34454
GBM	GOBP_NEGATIVE_REGULATION_OF_IRE1_MEDIATED_UNFOLDED_PROTEIN_RESPONSE	-0.315563	0.0657464	0.345473
GBM	GOBP_VACUOLAR_TRANSPORT	-0.315609	0.387091	0.62622
GBM	GOBP_ONE_CARBON_COMPOUND_TRANSPORT	-0.315703	0.271411	0.532707
GBM	GOBP_ISG15_PROTEIN_CONJUGATION	-0.315751	0.119849	0.391389
GBM	GOBP_TRIGLYCERIDE_BIOSYNTHETIC_PROCESS	-0.315765	0.175072	0.450271
GBM	GOBP_HEPATOCYTE_APOPTOTIC_PROCESS	-0.315819	0.11161	0.384
GBM	GOBP_TRIGLYCERIDE_RICH_LIPOPROTEIN_PARTICLE_CLEARANCE	-0.315837	0.547495	0.744071
GBM	GOBP_REGULATION_OF_ENDOCYTOSIS	-0.315872	0.439899	0.664676
GBM	GOBP_ALPHA_AMINO_ACID_CATABOLIC_PROCESS	-0.315897	0.238748	0.507794
GBM	GOBP_OVULATION_CYCLE_PROCESS	-0.316195	0.0722662	0.349262
GBM	GOBP_REGULATION_OF_CALCIUM_MEDIATED_SIGNALING	-0.316209	0.496617	0.707868
GBM	GOBP_REGULATION_OF_PHOSPHOLIPID_CATABOLIC_PROCESS	-0.316461	0.552245	0.74663
GBM	GOBP_PRIMARY_ALCOHOL_METABOLIC_PROCESS	-0.316494	0.19635	0.468373
GBM	GOBP_GLUCOSAMINE_CONTAINING_COMPOUND_CATABOLIC_PROCESS	-0.316527	0.106885	0.378555
GBM	GOBP_RESPONSE_TO_HUMAN_CHORIONIC_GONADOTROPIN	-0.316569	0.125017	0.398015
GBM	GOBP_POSITIVE_REGULATION_OF_TRANSFERASE_ACTIVITY	-0.316622	0.250289	0.515722
GBM	GOBP_HYALURONAN_CATABOLIC_PROCESS	-0.316811	0.247368	0.513546
GBM	GOBP_INTERFERON_BETA_PRODUCTION	-0.316822	0.519426	0.724835
GBM	GOBP_REGULATION_OF_REMOVAL_OF_SUPEROXIDE_RADICALS	-0.317081	0.0550536	0.34454
GBM	GOBP_PLACENTA_DEVELOPMENT	-0.317173	0.250289	0.515722
GBM	GOBP_GTP_METABOLIC_PROCESS	-0.317471	0.110017	0.382479
GBM	GOBP_B_CELL_APOPTOTIC_PROCESS	-0.317497	0.262214	0.525464
GBM	GOBP_EXOCYTOSIS	-0.31757	0.682307	0.827614
GBM	GOBP_NUCLEOTIDE_PHOSPHORYLATION	-0.317664	0.222149	0.493283
GBM	GOBP_COMMON_MYELOID_PROGENITOR_CELL_PROLIFERATION	-0.318253	0.0229431	0.338663
GBM	GOBP_NEGATIVE_REGULATION_OF_NEURON_DEATH	-0.318367	0.324172	0.576817
GBM	GOBP_REGULATION_OF_PROTEIN_LOCALIZATION_TO_PLASMA_MEMBRANE	-0.318453	0.349226	0.598204
GBM	GOBP_NEGATIVE_REGULATION_OF_DENDRITIC_CELL_APOPTOTIC_PROCESS	-0.318618	0.307011	0.564954
GBM	GOBP_ENAMEL_MINERALIZATION	-0.318752	0.0435795	0.342255
GBM	REACTOME_MAPK6_MAPK4_SIGNALING	-0.318829	0.247368	0.513546
GBM	GOBP_NADH_REGENERATION	-0.318894	0.230342	0.500294
GBM	GOBP_REGULATION_OF_INTRACELLULAR_PROTEIN_TRANSPORT	-0.318944	0.0711442	0.349262
GBM	GOBP_SOMATIC_DIVERSIFICATION_OF_IMMUNOGLOBULINS_INVOLVED_IN_IMMUNE_RESPONSE	-0.319119	0.0855901	0.359874
GBM	GOBP_PROTEIN_IMPORT_INTO_PEROXISOME_MEMBRANE	-0.319192	0.0428436	0.342255
GBM	REACTOME_DEX_H_BOX_HELICASES_ACTIVATE_TYPE_I_IFN_AND_INFLAMMATORY_CYTOKINES_PRODUCTION	-0.319324	0.066798	0.346652
GBM	GOBP_POSITIVE_REGULATION_OF_PROTEIN_DEUBIQUITINATION	-0.319418	0.0307352	0.338663
GBM	GOBP_HORMONE_BIOSYNTHETIC_PROCESS	-0.319915	0.224856	0.494623
GBM	REACTOME_HYALURONAN_METABOLISM	-0.320027	0.175072	0.450271
GBM	GOBP_GLUTAMATE_REUPTAKE	-0.320118	0.0882138	0.363142
GBM	GOBP_MYELOID_DENDRITIC_CELL_CHEMOTAXIS	-0.320212	0.172818	0.448182
GBM	GOBP_NEGATIVE_REGULATION_OF_TRANSFORMING_GROWTH_FACTOR_BETA_PRODUCTION	-0.32023	0.203848	0.476008
GBM	GOBP_TRYPTOPHAN_METABOLIC_PROCESS	-0.320401	0.147442	0.424908
GBM	GOBP_PROTEIN_DESTABILIZATION	-0.320768	0.0979111	0.371484
GBM	REACTOME_SARS_COV_2_INFECTION	-0.32119	0.469966	0.688203
GBM	GOBP_ALDITOL_PHOSPHATE_METABOLIC_PROCESS	-0.321374	0.16402	0.438584
GBM	GOBP_T_CELL_DIFFERENTIATION_IN_THYMUS	-0.321411	0.387091	0.62622
GBM	GOBP_CELLULAR_RESPONSE_TO_COPPER_ION	-0.32157	0.284015	0.543281
GBM	GOBP_OVULATION_CYCLE	-0.321774	0.0922705	0.367442
GBM	GOBP_ORGANIC_ACID_TRANSPORT	-0.321808	0.265255	0.526957
GBM	GOBP_REGULATION_OF_DIGESTIVE_SYSTEM_PROCESS	-0.322004	0.170586	0.446116
GBM	GOBP_CELLULAR_CARBOHYDRATE_CATABOLIC_PROCESS	-0.322326	0.0318533	0.338663
GBM	GOBP_BICARBONATE_TRANSPORT	-0.322333	0.0147643	0.338663
GBM	GOBP_RESPONSE_TO_GLYCOPROTEIN	-0.322374	0.0482226	0.344238
GBM	GOBP_REGULATION_OF_FATTY_ACID_METABOLIC_PROCESS	-0.322463	0.159749	0.434396
GBM	GOBP_NUCLEOSIDE_MONOPHOSPHATE_METABOLIC_PROCESS	-0.322615	0.0578151	0.34454
GBM	GOBP_PROTEIN_LOCALIZATION_TO_VACUOLE	-0.322751	0.211552	0.482197
GBM	GOBP_RENAL_SYSTEM_PROCESS	-0.322762	0.189057	0.462538
GBM	GOBP_VASODILATION	-0.322866	0.159749	0.434396
GBM	REACTOME_SRP_DEPENDENT_COTRANSLATIONAL_PROTEIN_TARGETING_TO_MEMBRANE	-0.322936	0.538056	0.737168
GBM	GOBP_HIPPOCAMPAL_NEURON_APOPTOTIC_PROCESS	-0.323031	0.175072	0.450271
GBM	GOBP_ADHESION_OF_SYMBIONT_TO_HOST	-0.323033	0.0757194	0.350316
GBM	REACTOME_SEMA4D_IN_SEMAPHORIN_SIGNALING	-0.323131	0.0882138	0.363142
GBM	GOBP_C_TERMINAL_PROTEIN_LIPIDATION	-0.323161	0.066798	0.346652
GBM	GOBP_DOPAMINE_METABOLIC_PROCESS	-0.323188	0.161874	0.436357
GBM	GOBP_CELL_CELL_RECOGNITION	-0.32339	0.149441	0.426209
GBM	GOBP_POSITIVE_REGULATION_OF_ACTIN_FILAMENT_BUNDLE_ASSEMBLY	-0.323466	0.203848	0.476008
GBM	GOBP_ADP_METABOLIC_PROCESS	-0.323808	0.157645	0.432829
GBM	GOBP_NEUTRAL_LIPID_BIOSYNTHETIC_PROCESS	-0.324076	0.184306	0.458245
GBM	GOBP_MULTIVESICULAR_BODY_SORTING_PATHWAY	-0.324173	0.0843021	0.358842
GBM	GOBP_REGULATION_OF_VENTRICULAR_CARDIAC_MUSCLE_CELL_ACTION_POTENTIAL	-0.324277	0.189057	0.462538
GBM	GOBP_POSITIVE_REGULATION_OF_BLOOD_VESSEL_REMODELING	-0.324362	0.0136409	0.338663
GBM	GOBP_REGENERATION	-0.32437	0.126778	0.400577
GBM	GOBP_POSITIVE_REGULATION_OF_INFLAMMATORY_RESPONSE_TO_ANTIGENIC_STIMULUS	-0.324535	0.345574	0.595014
GBM	GOBP_POSITIVE_REGULATION_OF_UNSATURATED_FATTY_ACID_BIOSYNTHETIC_PROCESS	-0.325006	0.121553	0.393618
GBM	GOBP_NEGATIVE_REGULATION_OF_TRANSFORMING_GROWTH_FACTOR_BETA1_PRODUCTION	-0.325326	0.134014	0.409479
GBM	GOBP_DEOXYRIBONUCLEOSIDE_MONOPHOSPHATE_METABOLIC_PROCESS	-0.325539	0.0270834	0.338663
GBM	GOBP_FATTY_ACID_BIOSYNTHETIC_PROCESS	-0.325693	0.0868939	0.361258
GBM	GOBP_REGULATION_OF_L_GLUTAMATE_IMPORT_ACROSS_PLASMA_MEMBRANE	-0.326069	0.0950573	0.369233
GBM	GOBP_MATURE_CONVENTIONAL_DENDRITIC_CELL_DIFFERENTIATION	-0.326121	0.0843021	0.358842
GBM	GOBP_BASEMENT_MEMBRANE_ORGANIZATION	-0.32615	0.135872	0.411115
GBM	GOBP_SERINE_FAMILY_AMINO_ACID_CATABOLIC_PROCESS	-0.326251	0.0251697	0.338663
GBM	GOBP_MYOBLAST_MIGRATION	-0.326286	0.0541579	0.34454
GBM	GOBP_NUCLEOTIDE_SUGAR_BIOSYNTHETIC_PROCESS	-0.326341	0.116498	0.388878
GBM	GOBP_POSITIVE_REGULATION_OF_LIPID_METABOLIC_PROCESS	-0.326479	0.465602	0.68504
GBM	GOBP_MEMBRANE_RAFT_LOCALIZATION	-0.326617	0.149441	0.426209
GBM	GOBP_POSITIVE_REGULATION_OF_T_HELPER_2_CELL_CYTOKINE_PRODUCTION	-0.326684	0.121553	0.393618
GBM	GOBP_REGULATION_OF_VASCULOGENESIS	-0.326737	0.11161	0.384
GBM	GOBP_HYDROGEN_PEROXIDE_CATABOLIC_PROCESS	-0.327085	0.566615	0.755042
GBM	GOBP_NEGATIVE_REGULATION_OF_ENDOPLASMIC_RETICULUM_STRESS_INDUCED_INTRINSIC_APOPTOTIC_SIGNALING_PATHWAY	-0.327156	0.0307352	0.338663
GBM	GOBP_ASTROCYTE_DIFFERENTIATION	-0.327532	0.828118	0.911336
GBM	GOBP_CELLULAR_RESPONSE_TO_VIRUS	-0.32756	0.300318	0.559908
GBM	GOBP_POSITIVE_REGULATION_OF_MAST_CELL_ACTIVATION_INVOLVED_IN_IMMUNE_RESPONSE	-0.327652	0.175072	0.450271
GBM	REACTOME_ACYL_CHAIN_REMODELLING_OF_PI	-0.32769	0.214167	0.484603
GBM	GOBP_GLYCOLIPID_TRANSPORT	-0.327784	0.0657464	0.345473
GBM	REACTOME_BETA_OXIDATION_OF_LAUROYL_COA_TO_DECANOYL_COA_COA	-0.32782	0.0131081	0.338663
GBM	GOBP_MATERNAL_PROCESS_INVOLVED_IN_FEMALE_PREGNANCY	-0.327849	0.219465	0.490033
GBM	REACTOME_BH3_ONLY_PROTEINS_ASSOCIATE_WITH_AND_INACTIVATE_ANTI_APOPTOTIC_BCL_2_MEMBERS	-0.327874	0.113221	0.385551
GBM	REACTOME_SIGNALING_BY_MET	-0.328445	0.341945	0.592365
GBM	REACTOME_ALPHA_PROTEIN_KINASE_1_SIGNALING_PATHWAY	-0.328666	0.0450833	0.342255
GBM	REACTOME_KERATAN_SULFATE_DEGRADATION	-0.328701	0.175072	0.450271
GBM	GOBP_NADPH_OXIDATION	-0.329216	0.021287	0.338663
GBM	GOBP_FC_EPSILON_RECEPTOR_SIGNALING_PATHWAY	-0.329282	0.211552	0.482197
GBM	GOBP_CELLULAR_RESPONSE_TO_THYROID_HORMONE_STIMULUS	-0.329296	0.0597193	0.34454
GBM	GOBP_DNA_CYTOSINE_DEAMINATION	-0.329368	0.149441	0.426209
GBM	REACTOME_SCF_SKP2_MEDIATED_DEGRADATION_OF_P27_P21	-0.329547	0.320691	0.574335
GBM	GOBP_REGULATION_OF_INTESTINAL_ABSORPTION	-0.329576	0.019364	0.338663
GBM	GOBP_RESPONSE_TO_NITROSATIVE_STRESS	-0.329833	0.0312899	0.338663
GBM	REACTOME_DNA_DAMAGE_REVERSAL	-0.32999	0.0182846	0.338663
GBM	GOBP_MONOCARBOXYLIC_ACID_BIOSYNTHETIC_PROCESS	-0.330341	0.181964	0.456546
GBM	GOBP_POST_EMBRYONIC_ANIMAL_ORGAN_DEVELOPMENT	-0.330371	0.0616753	0.34454
GBM	GOBP_RIBONUCLEOSIDE_MONOPHOSPHATE_METABOLIC_PROCESS	-0.330973	0.0541579	0.34454
GBM	GOBP_MICROGLIAL_CELL_PROLIFERATION	-0.330979	0.0868939	0.361258
GBM	GOBP_NEGATIVE_REGULATION_OF_CYTOKINE_PRODUCTION_INVOLVED_IN_INFLAMMATORY_RESPONSE	-0.331132	0.208961	0.481185
GBM	GOBP_DEOXYRIBONUCLEOSIDE_CATABOLIC_PROCESS	-0.331171	0.0745537	0.350316
GBM	GOBP_REGULATION_OF_RECEPTOR_BINDING	-0.331186	0.216804	0.487708
GBM	REACTOME_ECM_PROTEOGLYCANS	-0.331283	0.317234	0.572185
GBM	GOBP_FLUID_TRANSPORT	-0.331743	0.0843021	0.358842
GBM	GOBP_POSITIVE_REGULATION_OF_PROTEIN_SECRETION	-0.331851	0.161874	0.436357
GBM	GOBP_REGULATION_OF_PROTEIN_LOCALIZATION_TO_ENDOSOME	-0.332011	0.0636839	0.345473
GBM	GOBP_BODY_FLUID_SECRETION	-0.332113	0.0657464	0.345473
GBM	GOBP_POSITIVE_REGULATION_OF_FATTY_ACID_TRANSPORT	-0.332127	0.250289	0.515722
GBM	GOBP_CELLULAR_RESPONSE_TO_INCREASED_OXYGEN_LEVELS	-0.332205	0.105345	0.377543
GBM	GOBP_NEGATIVE_REGULATION_OF_RESPONSE_TO_OXIDATIVE_STRESS	-0.332208	0.100833	0.37288
GBM	GOBP_TOLERANCE_INDUCTION_DEPENDENT_UPON_IMMUNE_RESPONSE	-0.332215	0.214167	0.484603
GBM	GOBP_POLYSACCHARIDE_CATABOLIC_PROCESS	-0.332341	0.153501	0.429902
GBM	GOBP_TRANSPORT_OF_VIRUS	-0.33242	0.0587608	0.34454
GBM	GOBP_POSITIVE_REGULATION_OF_HAIR_FOLLICLE_DEVELOPMENT	-0.332756	0.11161	0.384
GBM	GOBP_POSITIVE_REGULATION_OF_INTERLEUKIN_1_ALPHA_PRODUCTION	-0.332775	0.0386454	0.340867
GBM	GOBP_POSITIVE_REGULATION_OF_EXOCYTOSIS	-0.332964	0.153501	0.429902
GBM	GOBP_ELASTIN_CATABOLIC_PROCESS	-0.334547	0.066798	0.346652
GBM	GOBP_PROTEIN_HYDROXYLATION	-0.334651	0.149441	0.426209
GBM	GOBP_MAINTENANCE_OF_LOCATION_IN_CELL	-0.334754	0.356605	0.60376
GBM	GOBP_CELLULAR_RESPONSE_TO_NICOTINE	-0.334831	0.119849	0.391389
GBM	GOBP_STEROL_BIOSYNTHETIC_PROCESS	-0.335385	0.159749	0.434396
GBM	GOBP_MACROPHAGE_FUSION	-0.335414	0.317234	0.572185
GBM	GOBP_SIGNAL_TRANSDUCTION_IN_ABSENCE_OF_LIGAND	-0.335513	0.143504	0.42035
GBM	GOBP_EPIDERMAL_CELL_DIFFERENTIATION	-0.335568	0.157645	0.432829
GBM	GOBP_MITOCHONDRIAL_PROTEIN_CATABOLIC_PROCESS	-0.335726	0.0734026	0.350316
GBM	GOBP_JNK_CASCADE	-0.335976	0.274526	0.535331
GBM	GOBP_POSITIVE_REGULATION_OF_DENDRITIC_CELL_CHEMOTAXIS	-0.336028	0.113221	0.385551
GBM	REACTOME_SYNTHESIS_OF_BILE_ACIDS_AND_BILE_SALTS_VIA_7ALPHA_HYDROXYCHOLESTEROL	-0.33633	0.0118556	0.338663
GBM	GOBP_VIRAL_GENOME_REPLICATION	-0.336608	0.274526	0.535331
GBM	REACTOME_REGULATION_OF_RUNX2_EXPRESSION_AND_ACTIVITY	-0.336723	0.410966	0.643772
GBM	GOBP_INCLUSION_BODY_ASSEMBLY	-0.336924	0.0559616	0.34454
GBM	GOBP_REGULATION_OF_AMINO_ACID_TRANSMEMBRANE_TRANSPORT	-0.33708	0.0524029	0.34454
GBM	GOBP_NEGATIVE_REGULATION_OF_GLYCOLYTIC_PROCESS	-0.33716	0.224856	0.494623
GBM	REACTOME_BIOTIN_TRANSPORT_AND_METABOLISM	-0.337235	0.0830298	0.358013
GBM	GOBP_RETINA_HOMEOSTASIS	-0.337318	0.241597	0.509692
GBM	REACTOME_ATF6_ATF6_ALPHA_ACTIVATES_CHAPERONE_GENES	-0.337633	0.0466307	0.342255
GBM	GOBP_NATURAL_KILLER_CELL_DEGRANULATION	-0.33767	0.262214	0.525464
GBM	GOBP_CHOLESTEROL_EFFLUX	-0.33785	0.524052	0.727603
GBM	GOBP_SECONDARY_ALCOHOL_METABOLIC_PROCESS	-0.337877	0.149441	0.426209
GBM	GOBP_POSITIVE_REGULATION_OF_STEROID_METABOLIC_PROCESS	-0.337936	0.100833	0.37288
GBM	GOBP_NEGATIVE_REGULATION_OF_MAP_KINASE_ACTIVITY	-0.337991	0.214167	0.484603
GBM	REACTOME_COLLAGEN_CHAIN_TRIMERIZATION	-0.338003	0.265255	0.526957
GBM	GOBP_REGULATION_OF_SULFUR_METABOLIC_PROCESS	-0.338155	0.0757194	0.350316
GBM	REACTOME_ALPHA_DEFENSINS	-0.338168	0.431515	0.658722
GBM	GOBP_T_CELL_LINEAGE_COMMITMENT	-0.338321	0.307011	0.564954
GBM	GOBP_REGULATION_OF_BICELLULAR_TIGHT_JUNCTION_ASSEMBLY	-0.338483	0.10232	0.374214
GBM	GOBP_ACTIN_POLYMERIZATION_DEPENDENT_CELL_MOTILITY	-0.339079	0.0532744	0.34454
GBM	GOBP_REGULATION_OF_LIPID_METABOLIC_PROCESS	-0.339437	0.740634	0.861912
GBM	GOBP_REGULATION_OF_SYSTEMIC_ARTERIAL_BLOOD_PRESSURE_MEDIATED_BY_A_CHEMICAL_SIGNAL	-0.339593	0.250289	0.515722
GBM	GOBP_NEGATIVE_REGULATION_OF_GLYCOPROTEIN_METABOLIC_PROCESS	-0.339634	0.0868939	0.361258
GBM	GOBP_REGULATION_OF_INTEGRIN_ACTIVATION	-0.339652	0.168376	0.443343
GBM	GOBP_TRANSMEMBRANE_RECEPTOR_PROTEIN_TYROSINE_KINASE_SIGNALING_PATHWAY	-0.339734	0.496617	0.707868
GBM	GOBP_REGULATION_OF_ENDOTHELIAL_CELL_MIGRATION	-0.339767	0.444125	0.668338
GBM	GOBP_NEGATIVE_REGULATION_OF_CHEMOKINE_MEDIATED_SIGNALING_PATHWAY	-0.339772	0.253234	0.518465
GBM	GOBP_REGULATION_OF_CELL_SUBSTRATE_JUNCTION_ORGANIZATION	-0.339833	0.119849	0.391389
GBM	GOBP_NEGATIVE_REGULATION_OF_LIPOPROTEIN_METABOLIC_PROCESS	-0.339896	0.222149	0.493283
GBM	GOBP_GLUTATHIONE_METABOLIC_PROCESS	-0.339921	0.0606907	0.34454
GBM	REACTOME_INLB_MEDIATED_ENTRY_OF_LISTERIA_MONOCYTOGENES_INTO_HOST_CELL	-0.340723	0.139648	0.416267
GBM	REACTOME_LATE_ENDOSOMAL_MICROAUTOPHAGY	-0.340786	0.0285998	0.338663
GBM	GOBP_LYSOSOMAL_LUMEN_ACIDIFICATION	-0.340926	0.0515434	0.34454
GBM	GOBP_REGULATION_OF_OSTEOCLAST_PROLIFERATION	-0.341002	0.0301889	0.338663
GBM	GOBP_GLYCOSAMINOGLYCAN_CATABOLIC_PROCESS	-0.341278	0.271411	0.532707
GBM	GOBP_POSITIVE_REGULATION_OF_INTEGRIN_MEDIATED_SIGNALING_PATHWAY	-0.341477	0.18667	0.460676
GBM	GOBP_NEGATIVE_REGULATION_OF_PROTEIN_EXIT_FROM_ENDOPLASMIC_RETICULUM	-0.341487	0.0882138	0.363142
GBM	GOBP_NEURON_DEATH	-0.341803	0.431515	0.658722
GBM	GOBP_REGULATION_OF_CHEMOKINE_MEDIATED_SIGNALING_PATHWAY	-0.341846	0.247368	0.513546
GBM	GOBP_THYMIC_T_CELL_SELECTION	-0.341928	0.371654	0.615083
GBM	GOBP_FIBROBLAST_MIGRATION	-0.342071	0.116498	0.388878
GBM	GOBP_PYRIMIDINE_CONTAINING_COMPOUND_TRANSMEMBRANE_TRANSPORT	-0.342323	0.0150576	0.338663
GBM	GOBP_PROTEIN_LOCALIZATION_TO_ENDOSOME	-0.342438	0.143504	0.42035
GBM	GOBP_PROTEIN_TARGETING_TO_VACUOLE	-0.342728	0.0868939	0.361258
GBM	GOBP_ACTIVATION_INDUCED_CELL_DEATH_OF_T_CELLS	-0.342783	0.166187	0.441439
GBM	GOBP_IMMUNOLOGICAL_MEMORY_FORMATION_PROCESS	-0.342837	0.189057	0.462538
GBM	GOBP_NEGATIVE_REGULATION_OF_PROTEIN_LOCALIZATION	-0.342915	0.157645	0.432829
GBM	GOBP_POST_GOLGI_VESICLE_MEDIATED_TRANSPORT	-0.342999	0.108442	0.380435
GBM	GOBP_REGULATION_OF_SKELETAL_MUSCLE_TISSUE_GROWTH	-0.34304	0.157645	0.432829
GBM	GOBP_STEROID_CATABOLIC_PROCESS	-0.34308	0.0587608	0.34454
GBM	REACTOME_SYNTHESIS_OF_PG	-0.343155	0.293723	0.554479
GBM	GOBP_PEPTIDYL_PROLINE_HYDROXYLATION	-0.34324	0.123276	0.396796
GBM	GOBP_ESTABLISHMENT_OF_LYMPHOCYTE_POLARITY	-0.343353	0.230342	0.500294
GBM	GOBP_TRIF_DEPENDENT_TOLL_LIKE_RECEPTOR_SIGNALING_PATHWAY	-0.34337	0.375477	0.61833
GBM	GOBP_INOSITOL_PHOSPHATE_BIOSYNTHETIC_PROCESS	-0.343386	0.145463	0.422236
GBM	KEGG_PRION_DISEASES	-0.343716	0.161874	0.436357
GBM	REACTOME_SHC1_EVENTS_IN_EGFR_SIGNALING	-0.343748	0.0490355	0.34454
GBM	GOBP_MULTICELLULAR_ORGANISMAL_LEVEL_CHEMICAL_HOMEOSTASIS	-0.343953	0.119849	0.391389
GBM	GOBP_MAGNESIUM_ION_TRANSPORT	-0.343969	0.0793062	0.354487
GBM	REACTOME_VLDL_CLEARANCE	-0.344409	0.0515434	0.34454
GBM	GOBP_POSITIVE_REGULATION_OF_JNK_CASCADE	-0.344426	0.469966	0.688203
GBM	GOBP_SMOOTH_MUSCLE_CELL_CHEMOTAXIS	-0.344579	0.317234	0.572185
GBM	GOBP_RESPONSE_TO_COBALT_ION	-0.344587	0.0587608	0.34454
GBM	GOBP_CELL_PROLIFERATION_IN_BONE_MARROW	-0.344791	0.0559616	0.34454
GBM	GOBP_NEGATIVE_REGULATION_BY_HOST_OF_VIRAL_TRANSCRIPTION	-0.345001	0.0568821	0.34454
GBM	GOBP_NEGATIVE_REGULATION_OF_MUSCLE_CONTRACTION	-0.345511	0.155563	0.431537
GBM	GOBP_POSITIVE_REGULATION_OF_SYNCYTIUM_FORMATION_BY_PLASMA_MEMBRANE_FUSION	-0.345577	0.277664	0.53786
GBM	GOBP_CELLULAR_MODIFIED_AMINO_ACID_METABOLIC_PROCESS	-0.345605	0.125017	0.398015
GBM	REACTOME_ASYMMETRIC_LOCALIZATION_OF_PCP_PROTEINS	-0.345636	0.262214	0.525464
GBM	GOBP_POSITIVE_REGULATION_OF_MYELINATION	-0.34577	0.729906	0.857191
GBM	GOBP_ENTRY_OF_BACTERIUM_INTO_HOST_CELL	-0.345808	0.103824	0.375441
GBM	GOBP_CELLULAR_RESPONSE_TO_VASCULAR_ENDOTHELIAL_GROWTH_FACTOR_STIMULUS	-0.345852	0.214167	0.484603
GBM	HALLMARK_PI3K_AKT_MTOR_SIGNALING	-0.34598	0.100833	0.37288
GBM	GOBP_POSITIVE_REGULATION_OF_BLOOD_VESSEL_ENDOTHELIAL_CELL_PROLIFERATION_INVOLVED_IN_SPROUTING_ANGIOGENESIS	-0.346055	0.0895497	0.363824
GBM	GOBP_RESPONSE_TO_AMYLOID_BETA	-0.346098	0.214167	0.484603
GBM	GOBP_VACUOLAR_ACIDIFICATION	-0.346172	0.080532	0.356986
GBM	GOBP_AUTOPHAGY_OF_PEROXISOME	-0.346332	0.345574	0.595014
GBM	GOBP_THYROID_HORMONE_GENERATION	-0.346362	0.0657464	0.345473
GBM	REACTOME_CHAPERONE_MEDIATED_AUTOPHAGY	-0.346369	0.0261114	0.338663
GBM	GOBP_NEGATIVE_REGULATION_OF_SIGNALING	-0.346486	0.394954	0.631519
GBM	REACTOME_PLASMA_LIPOPROTEIN_ASSEMBLY	-0.346496	0.230342	0.500294
GBM	REACTOME_FCERI_MEDIATED_MAPK_ACTIVATION	-0.346654	0.181964	0.456546
GBM	GOBP_RESPONSE_TO_ANGIOTENSIN	-0.346725	0.0950573	0.369233
GBM	GOBP_INTRACELLULAR_PH_REDUCTION	-0.346845	0.0895497	0.363824
GBM	GOBP_INOSITOL_TRISPHOSPHATE_BIOSYNTHETIC_PROCESS	-0.347222	0.290463	0.550263
GBM	GOBP_ARGININE_METABOLIC_PROCESS	-0.347372	0.0830298	0.358013
GBM	REACTOME_LDL_CLEARANCE	-0.347638	0.159749	0.434396
GBM	GOBP_NEGATIVE_REGULATION_OF_RESPONSE_TO_CYTOKINE_STIMULUS	-0.347843	0.172818	0.448182
GBM	GOBP_OPSONIZATION	-0.347848	0.0922705	0.367442
GBM	GOBP_POSITIVE_REGULATION_OF_LYMPHOCYTE_APOPTOTIC_PROCESS	-0.347889	0.191465	0.46454
GBM	GOBP_REGULATION_OF_ANATOMICAL_STRUCTURE_MORPHOGENESIS	-0.348129	0.566615	0.755042
GBM	GOBP_PROTEIN_PALMITOYLATION	-0.348184	0.125017	0.398015
GBM	GOBP_NEGATIVE_REGULATION_OF_SMOOTH_MUSCLE_CONTRACTION	-0.348313	0.147442	0.424908
GBM	REACTOME_DEFECTS_IN_VITAMIN_AND_COFACTOR_METABOLISM	-0.348424	0.0482226	0.344238
GBM	GOBP_NEGATIVE_REGULATION_OF_MEMBRANE_PERMEABILITY	-0.348455	0.130357	0.406028
GBM	GOBP_RESPONSE_TO_VITAMIN	-0.348517	0.145463	0.422236
GBM	GOBP_POSITIVE_REGULATION_OF_FOCAL_ADHESION_ASSEMBLY	-0.348833	0.106885	0.378555
GBM	REACTOME_SIGNALING_BY_LEPTIN	-0.348845	0.0734026	0.350316
GBM	KEGG_PROPANOATE_METABOLISM	-0.34887	0.157645	0.432829
GBM	GOBP_MATERNAL_PLACENTA_DEVELOPMENT	-0.349033	0.121553	0.393618
GBM	GOBP_POSITIVE_REGULATION_OF_CELLULAR_SENESCENCE	-0.349088	0.0559616	0.34454
GBM	REACTOME_AUTOPHAGY	-0.349342	0.0855901	0.359874
GBM	GOBP_NEPHRON_TUBULE_EPITHELIAL_CELL_DIFFERENTIATION	-0.349385	0.0318533	0.338663
GBM	GOBP_RESPONSE_TO_ERYTHROPOIETIN	-0.349696	0.145463	0.422236
GBM	REACTOME_APOPTOSIS	-0.349761	0.0922705	0.367442
GBM	KEGG_HYPERTROPHIC_CARDIOMYOPATHY_HCM	-0.349777	0.203848	0.476008
GBM	GOBP_ALDEHYDE_CATABOLIC_PROCESS	-0.349797	0.00751715	0.338663
GBM	GOBP_REGULATION_OF_MICROTUBULE_BASED_MOVEMENT	-0.349836	0.113221	0.385551
GBM	GOBP_AMINE_METABOLIC_PROCESS	-0.350032	0.0606907	0.34454
GBM	GOBP_POSITIVE_REGULATION_OF_STEROL_TRANSPORT	-0.35018	0.274526	0.535331
GBM	REACTOME_TRAFFICKING_OF_MYRISTOYLATED_PROTEINS_TO_THE_CILIUM	-0.350219	0.0335957	0.338663
GBM	GOBP_SULFUR_COMPOUND_CATABOLIC_PROCESS	-0.350404	0.271411	0.532707
GBM	GOBP_KERATINOCYTE_DIFFERENTIATION	-0.350429	0.181964	0.456546
GBM	GOBP_NEGATIVE_REGULATION_OF_CELL_FATE_COMMITMENT	-0.350465	0.208961	0.481185
GBM	GOBP_REGULATION_OF_ORGANELLE_ASSEMBLY	-0.350746	0.0238123	0.338663
GBM	REACTOME_ALTERNATIVE_COMPLEMENT_ACTIVATION	-0.351091	0.0450833	0.342255
GBM	GOBP_POSITIVE_REGULATION_OF_HEPATOCYTE_PROLIFERATION	-0.351255	0.0532744	0.34454
GBM	GOBP_REGULATION_OF_RESPIRATORY_BURST	-0.351283	0.250289	0.515722
GBM	GOBP_CELLULAR_POLYSACCHARIDE_CATABOLIC_PROCESS	-0.351283	0.126778	0.400577
GBM	REACTOME_CARGO_CONCENTRATION_IN_THE_ER	-0.351316	0.153501	0.429902
GBM	GOBP_REGULATION_OF_RECEPTOR_MEDIATED_ENDOCYTOSIS	-0.351321	0.331208	0.581287
GBM	GOBP_DEOXYRIBONUCLEOSIDE_METABOLIC_PROCESS	-0.351326	0.0169275	0.338663
GBM	GOBP_PROTEIN_CATABOLIC_PROCESS	-0.351371	0.510238	0.719304
GBM	GOBP_RESPONSE_TO_TUMOR_CELL	-0.351464	0.452647	0.676514
GBM	GOBP_DETERMINATION_OF_PANCREATIC_LEFT_RIGHT_ASYMMETRY	-0.35153	0.0626729	0.34454
GBM	GOBP_NEGATIVE_REGULATION_OF_BICELLULAR_TIGHT_JUNCTION_ASSEMBLY	-0.351646	0.0107105	0.338663
GBM	GOBP_AMINE_BIOSYNTHETIC_PROCESS	-0.35177	0.10232	0.374214
GBM	GOBP_NEGATIVE_REGULATION_OF_CELL_DEVELOPMENT	-0.351799	0.250289	0.515722
GBM	GOBP_MONOSACCHARIDE_METABOLIC_PROCESS	-0.352024	0.303652	0.561777
GBM	REACTOME_NUCLEOTIDE_SALVAGE	-0.352053	0.044326	0.342255
GBM	GOBP_PROSTAGLANDIN_TRANSPORT	-0.35207	0.161874	0.436357
GBM	GOBP_OUTER_DYNEIN_ARM_ASSEMBLY	-0.352187	0.151461	0.428043
GBM	GOBP_GOLGI_TO_PLASMA_MEMBRANE_PROTEIN_TRANSPORT	-0.352198	0.080532	0.356986
GBM	GOBP_NEUTRAL_LIPID_METABOLIC_PROCESS	-0.352758	0.297009	0.557079
GBM	GOBP_SUBSTRATE_DEPENDENT_CELL_MIGRATION_CELL_EXTENSION	-0.352985	0.0578151	0.34454
GBM	GOBP_NEGATIVE_REGULATION_OF_EPITHELIAL_CELL_APOPTOTIC_PROCESS	-0.352996	0.068943	0.348037
GBM	GOBP_NEGATIVE_REGULATION_OF_LYMPHOCYTE_APOPTOTIC_PROCESS	-0.353173	0.345574	0.595014
GBM	REACTOME_PYRUVATE_METABOLISM	-0.353265	0.0524029	0.34454
GBM	GOBP_ENDOCRINE_HORMONE_SECRETION	-0.35347	0.0678635	0.347319
GBM	GOBP_BIOGENIC_AMINE_METABOLIC_PROCESS	-0.353488	0.0722662	0.349262
GBM	GOBP_SYNAPSE_PRUNING	-0.353578	0.277664	0.53786
GBM	GOBP_REGULATION_OF_CELLULAR_RESPIRATION	-0.35358	0.047421	0.342576
GBM	GOBP_REGULATION_OF_HEPATIC_STELLATE_CELL_ACTIVATION	-0.353652	0.103824	0.375441
GBM	REACTOME_SHC1_EVENTS_IN_ERBB4_SIGNALING	-0.353666	0.019736	0.338663
GBM	GOBP_MESODERMAL_CELL_DIFFERENTIATION	-0.353722	0.0285998	0.338663
GBM	GOBP_RESPONSE_TO_EXTRACELLULAR_STIMULUS	-0.353794	0.334762	0.585819
GBM	REACTOME_RAC2_GTPASE_CYCLE	-0.353984	0.307011	0.564954
GBM	GOBP_REGULATION_OF_SREBP_SIGNALING_PATHWAY	-0.354166	0.0855901	0.359874
GBM	GOBP_REGULATION_OF_T_CELL_EXTRAVASATION	-0.354366	0.147442	0.424908
GBM	GOBP_NEGATIVE_REGULATION_OF_RECEPTOR_MEDIATED_ENDOCYTOSIS	-0.354414	0.159749	0.434396
GBM	REACTOME_SYNTHESIS_OF_LIPOXINS_LX	-0.354444	0.247368	0.513546
GBM	REACTOME_TYSND1_CLEAVES_PEROXISOMAL_PROTEINS	-0.354581	0.0144761	0.338663
GBM	GOBP_PURINE_NUCLEOSIDE_MONOPHOSPHATE_BIOSYNTHETIC_PROCESS	-0.354815	0.066798	0.346652
GBM	GOBP_POSITIVE_REGULATION_OF_JUN_KINASE_ACTIVITY	-0.355197	0.193897	0.46598
GBM	GOBP_PEPTIDYL_PROLINE_MODIFICATION	-0.355298	0.0568821	0.34454
GBM	GOBP_SKELETAL_MUSCLE_ATROPHY	-0.355378	0.0636839	0.345473
GBM	GOBP_KERATINOCYTE_APOPTOTIC_PROCESS	-0.355512	0.0559616	0.34454
GBM	REACTOME_GOLGI_ASSOCIATED_VESICLE_BIOGENESIS	-0.35552	0.0711442	0.349262
GBM	REACTOME_HYALURONAN_UPTAKE_AND_DEGRADATION	-0.355618	0.177347	0.45286
GBM	GOBP_REGULATION_OF_ACYL_COA_BIOSYNTHETIC_PROCESS	-0.355847	0.0312899	0.338663
GBM	GOBP_AROMATIC_AMINO_ACID_FAMILY_CATABOLIC_PROCESS	-0.355895	0.080532	0.356986
GBM	GOBP_RESPONSE_TO_THYROID_HORMONE	-0.356243	0.0285998	0.338663
GBM	GOBP_MUSCLE_ATROPHY	-0.356369	0.0201142	0.338663
GBM	REACTOME_DDX58_IFIH1_MEDIATED_INDUCTION_OF_INTERFERON_ALPHA_BETA	-0.356468	0.284015	0.543281
GBM	REACTOME_INTERLEUKIN_35_SIGNALLING	-0.356524	0.0435795	0.342255
GBM	REACTOME_SURFACTANT_METABOLISM	-0.356692	0.125017	0.398015
GBM	GOBP_REGULATION_OF_FAT_CELL_DIFFERENTIATION	-0.356726	0.356605	0.60376
GBM	GOBP_CELL_SUBSTRATE_JUNCTION_ORGANIZATION	-0.356749	0.193897	0.46598
GBM	GOBP_REGULATION_OF_TRANSLATION_IN_RESPONSE_TO_ENDOPLASMIC_RETICULUM_STRESS	-0.356767	0.0757194	0.350316
GBM	GOBP_NEGATIVE_REGULATION_OF_ORGANELLE_ASSEMBLY	-0.356822	0.0843021	0.358842
GBM	GOBP_POSITIVE_REGULATION_OF_B_CELL_PROLIFERATION	-0.356828	0.364081	0.609987
GBM	GOBP_ENDOCYTOSIS_INVOLVED_IN_VIRAL_ENTRY_INTO_HOST_CELL	-0.356854	0.147442	0.424908
GBM	GOBP_REGULATION_OF_ACUTE_INFLAMMATORY_RESPONSE_TO_ANTIGENIC_STIMULUS	-0.356985	0.211552	0.482197
GBM	GOBP_CELL_REDOX_HOMEOSTASIS	-0.356991	0.0450833	0.342255
GBM	GOBP_NEGATIVE_REGULATION_OF_ENDOTHELIAL_CELL_PROLIFERATION	-0.357144	0.11485	0.387133
GBM	KEGG_PENTOSE_PHOSPHATE_PATHWAY	-0.357165	0.0435795	0.342255
GBM	GOBP_REGULATION_OF_UNSATURATED_FATTY_ACID_BIOSYNTHETIC_PROCESS	-0.35729	0.0616753	0.34454
GBM	GOBP_PURINE_DEOXYRIBONUCLEOTIDE_CATABOLIC_PROCESS	-0.357308	0.0172582	0.338663
GBM	GOBP_NEGATIVE_REGULATION_OF_CD4_POSITIVE_ALPHA_BETA_T_CELL_PROLIFERATION	-0.35746	0.0285998	0.338663
GBM	REACTOME_NF_KB_ACTIVATION_THROUGH_FADD_RIP_1_PATHWAY_MEDIATED_BY_CASPASE_8_AND_10	-0.357634	0.256203	0.520782
GBM	GOBP_NEGATIVE_REGULATION_OF_RECEPTOR_SIGNALING_PATHWAY_VIA_STAT	-0.357659	0.0606907	0.34454
GBM	GOBP_POSITIVE_REGULATION_OF_ACTIN_CYTOSKELETON_REORGANIZATION	-0.357835	0.0909019	0.365161
GBM	GOBP_SPROUTING_ANGIOGENESIS	-0.358094	0.356605	0.60376
GBM	GOBP_PURINE_NUCLEOBASE_TRANSMEMBRANE_TRANSPORT	-0.358361	0.0307352	0.338663
GBM	GOBP_RUFFLE_ASSEMBLY	-0.358509	0.135872	0.411115
GBM	GOBP_RESPONSE_TO_VITAMIN_E	-0.358564	0.128558	0.403817
GBM	GOBP_POSITIVE_REGULATION_OF_SUBSTRATE_ADHESION_DEPENDENT_CELL_SPREADING	-0.358641	0.170586	0.446116
GBM	GOBP_REGULATION_OF_T_CELL_COSTIMULATION	-0.358742	0.189057	0.462538
GBM	GOBP_PURINE_NUCLEOTIDE_SALVAGE	-0.358793	0.0882138	0.363142
GBM	REACTOME_SEMA4D_INDUCED_CELL_MIGRATION_AND_GROWTH_CONE_COLLAPSE	-0.359223	0.068943	0.348037
GBM	GOBP_REGULATION_OF_MITOCHONDRION_ORGANIZATION	-0.359274	0.0515434	0.34454
GBM	KEGG_PATHOGENIC_ESCHERICHIA_COLI_INFECTION	-0.3594	0.157645	0.432829
GBM	GOBP_XENOBIOTIC_METABOLIC_PROCESS	-0.359554	0.0780955	0.353835
GBM	REACTOME_CASPASE_ACTIVATION_VIA_EXTRINSIC_APOPTOTIC_SIGNALLING_PATHWAY	-0.35971	0.106885	0.378555
GBM	GOBP_DE_NOVO_NAD_BIOSYNTHETIC_PROCESS	-0.35991	0.0186384	0.338663
GBM	GOBP_POSITIVE_REGULATION_OF_VASCULOGENESIS	-0.359946	0.118164	0.390116
GBM	GOBP_NEGATIVE_REGULATION_OF_RELEASE_OF_CYTOCHROME_C_FROM_MITOCHONDRIA	-0.359998	0.0606907	0.34454
GBM	GOBP_ENDOTHELIAL_CELL_CHEMOTAXIS	-0.360338	0.179645	0.454632
GBM	REACTOME_RUNX3_REGULATES_IMMUNE_RESPONSE_AND_CELL_MIGRATION	-0.36046	0.0524029	0.34454
GBM	REACTOME_RHOA_GTPASE_CYCLE	-0.360484	0.145463	0.422236
GBM	GOBP_POSITIVE_REGULATION_OF_T_CELL_RECEPTOR_SIGNALING_PATHWAY	-0.360495	0.387091	0.62622
GBM	REACTOME_SARS_COV_1_HOST_INTERACTIONS	-0.360536	0.474352	0.691788
GBM	GOBP_SULFUR_AMINO_ACID_CATABOLIC_PROCESS	-0.360581	0.00487177	0.338663
GBM	GOBP_REGULATION_OF_PROTEIN_TYROSINE_PHOSPHATASE_ACTIVITY	-0.360638	0.147442	0.424908
GBM	REACTOME_GROWTH_HORMONE_RECEPTOR_SIGNALING	-0.360655	0.161874	0.436357
GBM	REACTOME_THE_ACTIVATION_OF_ARYLSULFATASES	-0.360847	0.406927	0.640046
GBM	REACTOME_SIGNALING_BY_PDGFR_IN_DISEASE	-0.360953	0.0868939	0.361258
GBM	GOBP_INTERLEUKIN_1_ALPHA_PRODUCTION	-0.361359	0.0578151	0.34454
GBM	REACTOME_SYNTHESIS_OF_BILE_ACIDS_AND_BILE_SALTS	-0.361488	0.0490355	0.34454
GBM	GOBP_SECRETION_OF_LYSOSOMAL_ENZYMES	-0.361581	0.139648	0.416267
GBM	GOBP_SYNCYTIUM_FORMATION	-0.361584	0.284015	0.543281
GBM	GOBP_GENERATION_OF_PRECURSOR_METABOLITES_AND_ENERGY	-0.361639	0.538056	0.737168
GBM	GOBP_REGULATION_OF_ADIPONECTIN_SECRETION	-0.361695	0.0182846	0.338663
GBM	GOBP_POSITIVE_REGULATION_OF_TRIGLYCERIDE_METABOLIC_PROCESS	-0.362038	0.147442	0.424908
GBM	KEGG_SNARE_INTERACTIONS_IN_VESICULAR_TRANSPORT	-0.362107	0.0936556	0.368843
GBM	REACTOME_REGULATION_OF_EXPRESSION_OF_SLITS_AND_ROBOS	-0.362183	0.651248	0.808565
GBM	GOBP_GLYCOPROTEIN_METABOLIC_PROCESS	-0.362275	0.519426	0.724835
GBM	GOBP_RRNA_TRANSPORT	-0.362323	0.000593194	0.338663
GBM	GOBP_ACTIN_FILAMENT_BUNDLE_ORGANIZATION	-0.362435	0.193897	0.46598
GBM	GOBP_INTRINSIC_APOPTOTIC_SIGNALING_PATHWAY_IN_RESPONSE_TO_OSMOTIC_STRESS	-0.362506	0.0144761	0.338663
GBM	REACTOME_DECTIN_2_FAMILY	-0.362576	0.300318	0.559908
GBM	REACTOME_NON_INTEGRIN_MEMBRANE_ECM_INTERACTIONS	-0.362739	0.352903	0.601615
GBM	GOBP_REGULATION_OF_MAP_KINASE_ACTIVITY	-0.362795	0.313802	0.568976
GBM	GOBP_PURINE_RIBONUCLEOSIDE_METABOLIC_PROCESS	-0.362907	0.0909019	0.365161
GBM	GOBP_CELLULAR_RESPONSE_TO_STEROID_HORMONE_STIMULUS	-0.3631	0.0324252	0.338663
GBM	GOBP_POSITIVE_REGULATION_OF_FC_RECEPTOR_MEDIATED_STIMULATORY_SIGNALING_PATHWAY	-0.36311	0.338342	0.589194
GBM	REACTOME_FLT3_SIGNALING_THROUGH_SRC_FAMILY_KINASES	-0.363407	0.134014	0.409479
GBM	GOBP_POSITIVE_REGULATION_OF_FATTY_ACID_METABOLIC_PROCESS	-0.363678	0.13775	0.413938
GBM	GOBP_AUTOPHAGY_OF_MITOCHONDRION	-0.363975	0.0979111	0.371484
GBM	GOBP_TOLL_LIKE_RECEPTOR_9_SIGNALING_PATHWAY	-0.364148	0.214167	0.484603
GBM	GOBP_SELF_PROTEOLYSIS	-0.364164	0.157645	0.432829
GBM	GOBP_PYRIMIDINE_NUCLEOSIDE_CATABOLIC_PROCESS	-0.364299	0.0950573	0.369233
GBM	REACTOME_METABOLIC_DISORDERS_OF_BIOLOGICAL_OXIDATION_ENZYMES	-0.364354	0.0757194	0.350316
GBM	REACTOME_IRE1ALPHA_ACTIVATES_CHAPERONES	-0.364517	0.141566	0.418104
GBM	GOBP_MEMBRANE_FUSION	-0.364632	0.241597	0.509692
GBM	GOBP_POSITIVE_REGULATION_OF_PROTEIN_LOCALIZATION_TO_EARLY_ENDOSOME	-0.364644	0.0280864	0.338663
GBM	GOBP_IMP_METABOLIC_PROCESS	-0.364706	0.0109313	0.338663
GBM	GOBP_SCHWANN_CELL_MIGRATION	-0.364897	0.0265935	0.338663
GBM	GOBP_ORGANOPHOSPHATE_ESTER_TRANSPORT	-0.364964	0.0793062	0.354487
GBM	GOBP_CARBOHYDRATE_TRANSPORT	-0.36497	0.100833	0.37288
GBM	REACTOME_TP53_REGULATES_TRANSCRIPTION_OF_CELL_DEATH_GENES	-0.365134	0.106885	0.378555
GBM	REACTOME_METABOLISM_OF_STEROIDS	-0.365653	0.159749	0.434396
GBM	GOBP_B_CELL_PROLIFERATION_INVOLVED_IN_IMMUNE_RESPONSE	-0.365684	0.201326	0.473793
GBM	REACTOME_STABILIZATION_OF_P53	-0.365731	0.179645	0.454632
GBM	GOBP_MICROGLIA_DIFFERENTIATION	-0.36594	0.0606907	0.34454
GBM	GOBP_REGULATION_OF_FAS_SIGNALING_PATHWAY	-0.365963	0.0285998	0.338663
GBM	GOBP_CONNECTIVE_TISSUE_REPLACEMENT_INVOLVED_IN_INFLAMMATORY_RESPONSE_WOUND_HEALING	-0.366088	0.157645	0.432829
GBM	REACTOME_GLUTATHIONE_CONJUGATION	-0.36615	0.037326	0.340313
GBM	GOBP_THYROID_HORMONE_METABOLIC_PROCESS	-0.36651	0.0324252	0.338663
GBM	GOBP_BONE_CELL_DEVELOPMENT	-0.366537	0.406927	0.640046
GBM	GOBP_GALACTOSE_METABOLIC_PROCESS	-0.366777	0.19635	0.468373
GBM	GOBP_POSITIVE_REGULATION_OF_ENDOTHELIAL_CELL_PROLIFERATION	-0.366846	0.277664	0.53786
GBM	GOBP_SPECIFICATION_OF_SYMMETRY	-0.366878	0.10232	0.374214
GBM	REACTOME_MAP3K8_TPL2_DEPENDENT_MAPK1_3_ACTIVATION	-0.366977	0.068943	0.348037
GBM	GOBP_REGULATION_OF_ICOSANOID_SECRETION	-0.366987	0.161874	0.436357
GBM	KEGG_ENDOCYTOSIS	-0.367303	0.320691	0.574335
GBM	GOBP_INTERLEUKIN_5_PRODUCTION	-0.367796	0.0855901	0.359874
GBM	GOBP_T_CELL_PROLIFERATION_INVOLVED_IN_IMMUNE_RESPONSE	-0.367844	0.250289	0.515722
GBM	GOBP_FRUCTOSE_METABOLIC_PROCESS	-0.367918	0.0307352	0.338663
GBM	GOBP_ENDOTHELIAL_CELL_APOPTOTIC_PROCESS	-0.368012	0.224856	0.494623
GBM	GOBP_POSITIVE_REGULATION_OF_CELL_MATRIX_ADHESION	-0.368259	0.177347	0.45286
GBM	GOBP_TRYPTOPHAN_CATABOLIC_PROCESS	-0.368349	0.0817732	0.357554
GBM	GOBP_ANIMAL_ORGAN_REGENERATION	-0.3688	0.108442	0.380435
GBM	GOBP_RESPONSE_TO_ORGANOPHOSPHORUS	-0.368802	0.224856	0.494623
GBM	REACTOME_INTERLEUKIN_18_SIGNALING	-0.368868	0.130357	0.406028
GBM	GOBP_NEGATIVE_REGULATION_OF_INTERLEUKIN_6_MEDIATED_SIGNALING_PATHWAY	-0.369005	0.0597185	0.34454
GBM	KEGG_VALINE_LEUCINE_AND_ISOLEUCINE_DEGRADATION	-0.369138	0.250289	0.515722
GBM	REACTOME_MET_PROMOTES_CELL_MOTILITY	-0.369255	0.271411	0.532707
GBM	GOBP_METANEPHRIC_NEPHRON_TUBULE_EPITHELIAL_CELL_DIFFERENTIATION	-0.369861	0.189057	0.462538
GBM	GOBP_REGULATION_OF_COMPLEMENT_ACTIVATION_ALTERNATIVE_PATHWAY	-0.369998	0.184306	0.458245
GBM	GOBP_PHOSPHOLIPID_METABOLIC_PROCESS	-0.370236	0.538056	0.737168
GBM	GOBP_RESPONSE_TO_INCREASED_OXYGEN_LEVELS	-0.370519	0.0909019	0.365161
GBM	GOBP_AMELOGENESIS	-0.37059	0.0166024	0.338663
GBM	KEGG_FRUCTOSE_AND_MANNOSE_METABOLISM	-0.370994	0.134014	0.409479
GBM	REACTOME_SCAVENGING_BY_CLASS_B_RECEPTORS	-0.371404	0.035419	0.340313
GBM	GOBP_T_CELL_HOMEOSTASIS	-0.371437	0.300318	0.559908
GBM	GOBP_POSITIVE_REGULATION_OF_BLOOD_VESSEL_ENDOTHELIAL_CELL_MIGRATION	-0.371627	0.338342	0.589194
GBM	REACTOME_BILE_ACID_AND_BILE_SALT_METABOLISM	-0.37171	0.0606907	0.34454
GBM	GOBP_CERAMIDE_METABOLIC_PROCESS	-0.371729	0.268321	0.530205
GBM	GOBP_NEGATIVE_REGULATION_OF_FIBRINOLYSIS	-0.371808	0.0550536	0.34454
GBM	GOBP_RESPONSE_TO_INTERLEUKIN_4	-0.371811	0.364081	0.609987
GBM	REACTOME_TICAM1_RIP1_MEDIATED_IKK_COMPLEX_RECRUITMENT	-0.371978	0.0498598	0.34454
GBM	GOBP_PURINE_CONTAINING_COMPOUND_METABOLIC_PROCESS	-0.37199	0.181964	0.456546
GBM	GOBP_MUCOPOLYSACCHARIDE_METABOLIC_PROCESS	-0.372319	0.310394	0.56728
GBM	GOBP_CENTRAL_NERVOUS_SYSTEM_MYELIN_MAINTENANCE	-0.372689	0.198827	0.471364
GBM	GOBP_PROTEIN_POLYMERIZATION	-0.372818	0.0745537	0.350316
GBM	GOBP_CD4_POSITIVE_OR_CD8_POSITIVE_ALPHA_BETA_T_CELL_LINEAGE_COMMITMENT	-0.373031	0.253234	0.518465
GBM	GOBP_SPERM_MITOCHONDRIAL_SHEATH_ASSEMBLY	-0.373314	0.277664	0.53786
GBM	REACTOME_CHYLOMICRON_ASSEMBLY	-0.373748	0.0678635	0.347319
GBM	GOBP_NEGATIVE_REGULATION_OF_B_CELL_MEDIATED_IMMUNITY	-0.37395	0.0769	0.351892
GBM	HALLMARK_ANGIOGENESIS	-0.373952	0.349226	0.598204
GBM	GOBP_PHOSPHATIDYLETHANOLAMINE_METABOLIC_PROCESS	-0.37403	0.019364	0.338663
GBM	GOBP_NEGATIVE_REGULATION_OF_NERVOUS_SYSTEM_PROCESS	-0.374035	0.0769	0.351892
GBM	GOBP_RESPONSE_TO_PURINE_CONTAINING_COMPOUND	-0.37412	0.284015	0.543281
GBM	REACTOME_NR1H2_NR1H3_REGULATE_GENE_EXPRESSION_LINKED_TO_TRIGLYCERIDE_LIPOLYSIS_IN_ADIPOSE	-0.374443	0.0550536	0.34454
GBM	GOBP_ESTABLISHMENT_OF_ENDOTHELIAL_BARRIER	-0.374496	0.0895497	0.363824
GBM	REACTOME_NUCLEAR_EVENTS_STIMULATED_BY_ALK_SIGNALING_IN_CANCER	-0.374583	0.037326	0.340313
GBM	GOBP_PHOSPHATIDYLCHOLINE_METABOLIC_PROCESS	-0.374673	0.216804	0.487708
GBM	GOBP_DETECTION_OF_CHEMICAL_STIMULUS	-0.374794	0.427358	0.65497
GBM	GOBP_NEGATIVE_REGULATION_OF_MACROPHAGE_MIGRATION	-0.374888	0.0208896	0.338663
GBM	GOBP_PROTEIN_DEGLYCOSYLATION	-0.374916	0.0909019	0.365161
GBM	GOBP_ELASTIN_METABOLIC_PROCESS	-0.374989	0.0700365	0.348807
GBM	GOBP_GLUCOSAMINE_CONTAINING_COMPOUND_METABOLIC_PROCESS	-0.37505	0.0466307	0.342255
GBM	GOBP_OLIGOSACCHARIDE_CATABOLIC_PROCESS	-0.375063	0.0868939	0.361258
GBM	REACTOME_ACYL_CHAIN_REMODELING_OF_CL	-0.37521	0.0261114	0.338663
GBM	REACTOME_NR1H2_NR1H3_REGULATE_GENE_EXPRESSION_LINKED_TO_LIPOGENESIS	-0.375872	0.0769	0.351892
GBM	REACTOME_TRANSCRIPTIONAL_REGULATION_BY_RUNX3	-0.376239	0.324172	0.576817
GBM	GOBP_GLYCEROPHOSPHOLIPID_METABOLIC_PROCESS	-0.376333	0.419115	0.649464
GBM	GOBP_NEGATIVE_REGULATION_OF_DEFENSE_RESPONSE_TO_VIRUS	-0.376334	0.116498	0.388878
GBM	GOBP_NEGATIVE_REGULATION_OF_MAPK_CASCADE	-0.377129	0.161874	0.436357
GBM	GOBP_NATURAL_KILLER_CELL_ACTIVATION	-0.377223	0.600825	0.774706
GBM	GOBP_OLIGOPEPTIDE_TRANSMEMBRANE_TRANSPORT	-0.377263	0.0104936	0.338663
GBM	GOBP_CONNECTIVE_TISSUE_REPLACEMENT	-0.377779	0.143504	0.42035
GBM	REACTOME_SUMOYLATION_OF_IMMUNE_RESPONSE_PROTEINS	-0.377885	0.0490355	0.34454
GBM	GOBP_REGULATION_OF_MONOCYTE_DIFFERENTIATION	-0.378042	0.206393	0.478703
GBM	GOBP_FATTY_ACID_TRANSPORT	-0.378177	0.181964	0.456546
GBM	REACTOME_RUNX1_REGULATES_TRANSCRIPTION_OF_GENES_INVOLVED_IN_DIFFERENTIATION_OF_MYELOID_CELLS	-0.378363	0.132176	0.408132
GBM	GOBP_REGULATION_OF_TOLL_LIKE_RECEPTOR_3_SIGNALING_PATHWAY	-0.378635	0.0909019	0.365161
GBM	GOBP_POSITIVE_REGULATION_OF_MICROGLIAL_CELL_ACTIVATION	-0.379159	0.128558	0.403817
GBM	GOBP_PROTEIN_POLYUFMYLATION	-0.379552	0.0201142	0.338663
GBM	GOBP_PHENOL_CONTAINING_COMPOUND_CATABOLIC_PROCESS	-0.379565	0.0979111	0.371484
GBM	GOBP_NUCLEOSIDE_METABOLIC_PROCESS	-0.379572	0.0657464	0.345473
GBM	HALLMARK_PEROXISOME	-0.379777	0.0141928	0.338663
GBM	REACTOME_FATTY_ACID_METABOLISM	-0.380055	0.153501	0.429902
GBM	GOBP_POSITIVE_REGULATION_OF_ENDOTHELIAL_CELL_APOPTOTIC_PROCESS	-0.380325	0.145463	0.422236
GBM	GOBP_REGULATION_OF_ESTABLISHMENT_OR_MAINTENANCE_OF_CELL_POLARITY	-0.380689	0.0482226	0.344238
GBM	GOBP_KILLING_BY_HOST_OF_SYMBIONT_CELLS	-0.380771	0.0406986	0.341054
GBM	REACTOME_ASPARAGINE_N_LINKED_GLYCOSYLATION	-0.380796	0.134014	0.409479
GBM	GOBP_INTERLEUKIN_15_MEDIATED_SIGNALING_PATHWAY	-0.380967	0.132176	0.408132
GBM	KEGG_PEROXISOME	-0.381167	0.253234	0.518465
GBM	REACTOME_BETA_OXIDATION_OF_HEXANOYL_COA_TO_BUTANOYL_COA	-0.381197	0.0104936	0.338663
GBM	GOBP_OSMOSENSORY_SIGNALING_PATHWAY	-0.381501	0.103824	0.375441
GBM	GOBP_NEGATIVE_REGULATION_OF_INTERLEUKIN_17_PRODUCTION	-0.38159	0.110017	0.382479
GBM	GOBP_LIMB_JOINT_MORPHOGENESIS	-0.381641	0.0466307	0.342255
GBM	GOBP_NEURON_DEATH_IN_RESPONSE_TO_HYDROGEN_PEROXIDE	-0.381702	0.0324252	0.338663
GBM	GOBP_REGULATION_OF_KINASE_ACTIVITY	-0.381775	0.39101	0.628971
GBM	GOBP_REGULATION_OF_RUFFLE_ASSEMBLY	-0.381903	0.110017	0.382479
GBM	GOBP_FUSED_ANTRUM_STAGE	-0.381904	0.068943	0.348037
GBM	GOBP_VIRAL_PROTEIN_PROCESSING	-0.382185	0.394954	0.631519
GBM	REACTOME_SYNTHESIS_OF_PIPS_AT_THE_EARLY_ENDOSOME_MEMBRANE	-0.382203	0.0964757	0.370561
GBM	REACTOME_INFECTION_WITH_MYCOBACTERIUM_TUBERCULOSIS	-0.382696	0.00946689	0.338663
GBM	GOBP_RESPONSE_TO_INTERFERON_BETA	-0.38288	0.132176	0.408132
GBM	GOBP_RESPONSE_TO_STEROL_DEPLETION	-0.383072	0.0238123	0.338663
GBM	GOBP_NEGATIVE_REGULATION_OF_MYOBLAST_PROLIFERATION	-0.383076	0.224856	0.494623
GBM	REACTOME_DEFECTS_IN_BIOTIN_BTN_METABOLISM	-0.383151	0.0711442	0.349262
GBM	REACTOME_ACTIVATION_OF_C3_AND_C5	-0.383315	0.033006	0.338663
GBM	GOBP_T_FOLLICULAR_HELPER_CELL_DIFFERENTIATION	-0.3837	0.021287	0.338663
GBM	REACTOME_ARACHIDONIC_ACID_METABOLISM	-0.384147	0.238748	0.507794
GBM	GOBP_CELL_JUNCTION_DISASSEMBLY	-0.384198	0.179645	0.454632
GBM	GOBP_CELLULAR_CARBOHYDRATE_METABOLIC_PROCESS	-0.384236	0.19635	0.468373
GBM	GOBP_CYTOSOLIC_TRANSPORT	-0.384322	0.284015	0.543281
GBM	GOBP_CELLULAR_RESPONSE_TO_LIPOPROTEIN_PARTICLE_STIMULUS	-0.384352	0.307011	0.564954
GBM	GOBP_CELLULAR_ALDEHYDE_METABOLIC_PROCESS	-0.384366	0.0406986	0.341054
GBM	GOBP_LOW_DENSITY_LIPOPROTEIN_RECEPTOR_PARTICLE_METABOLIC_PROCESS	-0.384643	0.0922705	0.367442
GBM	GOBP_PROTEIN_EXIT_FROM_ENDOPLASMIC_RETICULUM	-0.384735	0.0909019	0.365161
GBM	GOBP_MAST_CELL_PROLIFERATION	-0.384852	0.066798	0.346652
GBM	GOBP_VESICLE_FUSION_WITH_GOLGI_APPARATUS	-0.384864	0.0559616	0.34454
GBM	REACTOME_REGULATION_OF_SIGNALING_BY_CBL	-0.385019	0.153501	0.429902
GBM	GOBP_REACTIVE_OXYGEN_SPECIES_BIOSYNTHETIC_PROCESS	-0.38502	0.0817732	0.357554
GBM	GOBP_NEGATIVE_REGULATION_OF_INTRINSIC_APOPTOTIC_SIGNALING_PATHWAY	-0.385293	0.145463	0.422236
GBM	GOBP_REGULATION_OF_MACROPHAGE_FUSION	-0.385627	0.149441	0.426209
GBM	GOBP_RECOGNITION_OF_APOPTOTIC_CELL	-0.385982	0.0757194	0.350316
GBM	REACTOME_STAT5_ACTIVATION_DOWNSTREAM_OF_FLT3_ITD_MUTANTS	-0.386289	0.145463	0.422236
GBM	GOBP_POSITIVE_REGULATION_OF_CELL_DEVELOPMENT	-0.386356	0.586049	0.765694
GBM	GOBP_VASCULAR_ENDOTHELIAL_GROWTH_FACTOR_RECEPTOR_SIGNALING_PATHWAY	-0.386478	0.211552	0.482197
GBM	GOBP_ICOSANOID_TRANSPORT	-0.386669	0.105345	0.377543
GBM	REACTOME_P75NTR_SIGNALS_VIA_NF_KB	-0.386787	0.105345	0.377543
GBM	GOBP_PIGMENT_GRANULE_ORGANIZATION	-0.387088	0.0780955	0.353835
GBM	GOBP_AMINOGLYCAN_METABOLIC_PROCESS	-0.387125	0.290463	0.550263
GBM	REACTOME_ORGANIC_CATION_TRANSPORT	-0.387272	0.0186384	0.338663
GBM	GOBP_REGULATION_OF_EPITHELIAL_CELL_DIFFERENTIATION_INVOLVED_IN_KIDNEY_DEVELOPMENT	-0.387606	0.0428436	0.342255
GBM	GOBP_REGULATION_OF_PROTEIN_EXIT_FROM_ENDOPLASMIC_RETICULUM	-0.387658	0.0225189	0.338663
GBM	GOBP_REGULATORY_T_CELL_DIFFERENTIATION	-0.387867	0.265255	0.526957
GBM	REACTOME_INTERLEUKIN_9_SIGNALING	-0.388096	0.047421	0.342576
GBM	GOBP_POSITIVE_REGULATION_OF_TYPE_I_INTERFERON_MEDIATED_SIGNALING_PATHWAY	-0.38811	0.172818	0.448182
GBM	GOBP_POST_TRANSLATIONAL_PROTEIN_MODIFICATION	-0.388158	0.0400042	0.340867
GBM	GOBP_MEMBRANE_LIPID_METABOLIC_PROCESS	-0.388198	0.375477	0.61833
GBM	GOBP_MYELIN_MAINTENANCE	-0.388276	0.193897	0.46598
GBM	GOBP_POSITIVE_REGULATION_OF_MICROTUBULE_NUCLEATION	-0.388277	0.0335957	0.338663
GBM	REACTOME_NEGATIVE_REGULATION_OF_NOTCH4_SIGNALING	-0.388306	0.222149	0.493283
GBM	GOBP_NEUTROPHIL_MEDIATED_KILLING_OF_SYMBIONT_CELL	-0.388616	0.0855901	0.359874
GBM	GOBP_NEGATIVE_REGULATION_OF_PROTEIN_IMPORT_INTO_NUCLEUS	-0.388685	0.0312899	0.338663
GBM	GOBP_PROTEIN_HOMOTETRAMERIZATION	-0.388895	0.021287	0.338663
GBM	GOBP_REGULATION_OF_PROSTAGLANDIN_SECRETION	-0.388948	0.0950573	0.369233
GBM	GOBP_REGULATION_OF_MYELINATION	-0.388967	0.505676	0.716226
GBM	REACTOME_DEATH_RECEPTOR_SIGNALING	-0.389102	0.106885	0.378555
GBM	GOBP_BRADYKININ_CATABOLIC_PROCESS	-0.389119	0.0616753	0.34454
GBM	GOBP_CELLULAR_PIGMENTATION	-0.389495	0.10232	0.374214
GBM	GOBP_POSITIVE_REGULATION_OF_INTERFERON_BETA_PRODUCTION	-0.390385	0.271411	0.532707
GBM	REACTOME_SCF_BETA_TRCP_MEDIATED_DEGRADATION_OF_EMI1	-0.390481	0.265255	0.526957
GBM	GOBP_PURINE_RIBONUCLEOTIDE_SALVAGE	-0.390576	0.0657464	0.345473
GBM	GOBP_RECEPTOR_MEDIATED_ENDOCYTOSIS_OF_VIRUS_BY_HOST_CELL	-0.390745	0.145463	0.422236
GBM	GOBP_NEGATIVE_REGULATION_OF_MOLECULAR_FUNCTION	-0.391176	0.265255	0.526957
GBM	GOBP_AGGRESOME_ASSEMBLY	-0.39149	0.00269559	0.338663
GBM	GOBP_REGULATION_OF_TRANSLATION_INITIATION_IN_RESPONSE_TO_ENDOPLASMIC_RETICULUM_STRESS	-0.391951	0.066798	0.346652
GBM	REACTOME_SIGNALING_BY_HIPPO	-0.392315	0.0950573	0.369233
GBM	GOBP_CARBOHYDRATE_TRANSMEMBRANE_TRANSPORT	-0.392372	0.0979111	0.371484
GBM	GOBP_REGULATION_OF_CELL_DEVELOPMENT	-0.392662	0.465602	0.68504
GBM	GOBP_REGULATION_OF_CALCIUM_ION_IMPORT	-0.392845	0.0597193	0.34454
GBM	REACTOME_MODULATION_BY_MTB_OF_HOST_IMMUNE_SYSTEM	-0.39302	0.0324252	0.338663
GBM	GOBP_REGULATION_OF_COLLAGEN_METABOLIC_PROCESS	-0.393034	0.211552	0.482197
GBM	REACTOME_FORMATION_OF_FIBRIN_CLOT_CLOTTING_CASCADE	-0.393339	0.0950573	0.369233
GBM	REACTOME_PENTOSE_PHOSPHATE_PATHWAY	-0.39347	0.00159356	0.338663
GBM	GOBP_REGULATION_OF_EATING_BEHAVIOR	-0.394038	0.0175946	0.338663
GBM	GOBP_NEGATIVE_REGULATION_OF_T_HELPER_17_TYPE_IMMUNE_RESPONSE	-0.394053	0.0201142	0.338663
GBM	GOBP_ETHER_METABOLIC_PROCESS	-0.394076	0.0490355	0.34454
GBM	GOBP_PROTEIN_LIPID_COMPLEX_SUBUNIT_ORGANIZATION	-0.394256	0.179645	0.454632
GBM	GOBP_PROTEIN_TO_MEMBRANE_DOCKING	-0.394613	0.0136409	0.338663
GBM	GOBP_PHOTORECEPTOR_CELL_DEVELOPMENT	-0.394636	0.0360452	0.340313
GBM	GOBP_POSITIVE_REGULATION_OF_RECEPTOR_INTERNALIZATION	-0.394642	0.0291213	0.338663
GBM	GOBP_CELL_MIGRATION_INVOLVED_IN_SPROUTING_ANGIOGENESIS	-0.394706	0.219465	0.490033
GBM	GOBP_REGULATION_OF_GAMMA_DELTA_T_CELL_ACTIVATION	-0.394796	0.327678	0.578569
GBM	KEGG_FC_EPSILON_RI_SIGNALING_PATHWAY	-0.395094	0.230342	0.500294
GBM	GOBP_NUCLEOSIDE_PHOSPHATE_CATABOLIC_PROCESS	-0.395213	0.0307352	0.338663
GBM	REACTOME_ACYL_CHAIN_REMODELLING_OF_PE	-0.395261	0.0616753	0.34454
GBM	GOBP_G_PROTEIN_COUPLED_PURINERGIC_RECEPTOR_SIGNALING_PATHWAY	-0.395329	0.406927	0.640046
GBM	GOBP_RESPONSE_TO_OXYGEN_RADICAL	-0.395569	0.0147643	0.338663
GBM	GOBP_MODULATION_BY_HOST_OF_VIRAL_PROCESS	-0.395643	0.0559616	0.34454
GBM	GOBP_DIOL_BIOSYNTHETIC_PROCESS	-0.395939	0.0550536	0.34454
GBM	GOBP_ENDOCRINE_PROCESS	-0.396143	0.18667	0.460676
GBM	GOBP_INNATE_IMMUNE_RESPONSE_IN_MUCOSA	-0.39621	0.222149	0.493283
GBM	GOBP_LIPOPROTEIN_BIOSYNTHETIC_PROCESS	-0.39668	0.066798	0.346652
GBM	GOBP_NEGATIVE_REGULATION_OF_CHEMOKINE_PRODUCTION	-0.396736	0.0895497	0.363824
GBM	REACTOME_BIOSYNTHESIS_OF_EPA_DERIVED_SPMS	-0.397102	0.0229431	0.338663
GBM	GOBP_REGULATION_OF_SYNCYTIUM_FORMATION_BY_PLASMA_MEMBRANE_FUSION	-0.397118	0.265255	0.526957
GBM	GOBP_REGULATION_OF_ESTABLISHMENT_OF_PROTEIN_LOCALIZATION	-0.397297	0.0769	0.351892
GBM	REACTOME_MEMBRANE_TRAFFICKING	-0.397353	0.375477	0.61833
GBM	KEGG_ARACHIDONIC_ACID_METABOLISM	-0.397361	0.310394	0.56728
GBM	GOBP_POSITIVE_REGULATION_OF_TRANSFORMING_GROWTH_FACTOR_BETA_PRODUCTION	-0.397694	0.0265935	0.338663
GBM	GOBP_POSITIVE_REGULATION_OF_PLATELET_AGGREGATION	-0.397714	0.0386454	0.340867
GBM	GOBP_HEPATIC_STELLATE_CELL_ACTIVATION	-0.397934	0.0769	0.351892
GBM	GOBP_REGULATION_OF_RETROGRADE_PROTEIN_TRANSPORT_ER_TO_CYTOSOL	-0.398027	0.015356	0.338663
GBM	GOBP_LYTIC_VACUOLE_ORGANIZATION	-0.398095	0.320691	0.574335
GBM	GOBP_RESPONSE_TO_HYPEROXIA	-0.398186	0.0498598	0.34454
GBM	GOBP_NEGATIVE_REGULATION_OF_DENDRITIC_CELL_DIFFERENTIATION	-0.398815	0.224856	0.494623
GBM	GOBP_TRANSFORMING_GROWTH_FACTOR_BETA_PRODUCTION	-0.39893	0.172818	0.448182
GBM	GOBP_SPHINGOLIPID_METABOLIC_PROCESS	-0.39898	0.375477	0.61833
GBM	GOBP_PHOSPHATIDYLCHOLINE_CATABOLIC_PROCESS	-0.399018	0.201326	0.473793
GBM	GOBP_IMMUNE_SYSTEM_DEVELOPMENT	-0.399076	0.224856	0.494623
GBM	GOBP_DIGESTIVE_SYSTEM_PROCESS	-0.399183	0.0360452	0.340313
GBM	GOBP_POSITIVE_REGULATION_OF_CATABOLIC_PROCESS	-0.399192	0.116498	0.388878
GBM	GOBP_PLATELET_DEGRANULATION	-0.399576	0.16402	0.438584
GBM	GOBP_POSITIVE_REGULATION_OF_ENDOPLASMIC_RETICULUM_STRESS_INDUCED_INTRINSIC_APOPTOTIC_SIGNALING_PATHWAY	-0.399792	0.0550536	0.34454
GBM	GOBP_PROTEIN_K29_LINKED_DEUBIQUITINATION	-0.400206	0.00661293	0.338663
GBM	GOBP_RETROGRADE_TRANSPORT_ENDOSOME_TO_GOLGI	-0.400363	0.191465	0.46454
GBM	GOBP_N_ACETYLNEURAMINATE_METABOLIC_PROCESS	-0.400798	0.0225189	0.338663
GBM	GOBP_COMPLEMENT_ACTIVATION_ALTERNATIVE_PATHWAY	-0.401057	0.0895497	0.363824
GBM	GOBP_REGULATION_OF_ACTIN_NUCLEATION	-0.401062	0.0597193	0.34454
GBM	REACTOME_TRANS_GOLGI_NETWORK_VESICLE_BUDDING	-0.401183	0.130357	0.406028
GBM	GOBP_NEGATIVE_REGULATION_OF_MUSCLE_HYPERTROPHY	-0.401251	0.0950573	0.369233
GBM	GOBP_RHOMBOMERE_DEVELOPMENT	-0.401386	0.19635	0.468373
GBM	GOBP_SULFUR_COMPOUND_METABOLIC_PROCESS	-0.401674	0.256203	0.520782
GBM	GOBP_UBIQUITIN_DEPENDENT_ERAD_PATHWAY	-0.401896	0.0700365	0.348807
GBM	GOBP_IMMUNE_RESPONSE_TO_TUMOR_CELL	-0.401902	0.179645	0.454632
GBM	GOBP_REGULATION_OF_STEROID_BIOSYNTHETIC_PROCESS	-0.401978	0.256203	0.520782
GBM	GOBP_NEGATIVE_REGULATION_OF_TOLL_LIKE_RECEPTOR_4_SIGNALING_PATHWAY	-0.402061	0.151461	0.428043
GBM	REACTOME_REGULATION_OF_RAS_BY_GAPS	-0.402153	0.230342	0.500294
GBM	GOBP_POSITIVE_REGULATION_OF_SIGNALING_RECEPTOR_ACTIVITY	-0.402446	0.10232	0.374214
GBM	GOBP_REGULATION_OF_RESPONSE_TO_TYPE_II_INTERFERON	-0.403009	0.0993634	0.37288
GBM	GOBP_CYCLOOXYGENASE_PATHWAY	-0.40314	0.0678635	0.347319
GBM	GOBP_POLYOL_TRANSMEMBRANE_TRANSPORT	-0.403155	0.0186384	0.338663
GBM	GOBP_POSITIVE_REGULATION_OF_SPHINGOLIPID_BIOSYNTHETIC_PROCESS	-0.403352	0.0366808	0.340313
GBM	GOBP_CELLULAR_RESPONSE_TO_EXTERNAL_STIMULUS	-0.403744	0.208961	0.481185
GBM	GOBP_STEROL_TRANSPORT	-0.403764	0.179645	0.454632
GBM	GOBP_CELLULAR_RESPONSE_TO_HYDROGEN_PEROXIDE	-0.404485	0.208961	0.481185
GBM	GOBP_MRNA_TRANSCRIPTION	-0.404548	0.0251697	0.338663
GBM	GOBP_PROTEIN_N_LINKED_GLYCOSYLATION	-0.404603	0.149441	0.426209
GBM	GOBP_NEGATIVE_REGULATION_OF_ENDOCYTOSIS	-0.404632	0.206393	0.478703
GBM	GOBP_OVULATION_FROM_OVARIAN_FOLLICLE	-0.404841	0.0450833	0.342255
GBM	GOBP_INTRINSIC_APOPTOTIC_SIGNALING_PATHWAY_IN_RESPONSE_TO_OXIDATIVE_STRESS	-0.40491	0.0186384	0.338663
GBM	GOBP_CELLULAR_RESPONSE_TO_DEXAMETHASONE_STIMULUS	-0.40513	0.0532744	0.34454
GBM	GOBP_CELLULAR_KETONE_METABOLIC_PROCESS	-0.405344	0.0515434	0.34454
GBM	GOBP_REGULATION_OF_NEUTROPHIL_EXTRAVASATION	-0.405376	0.0208896	0.338663
GBM	GOBP_REGULATION_OF_TRANSFORMING_GROWTH_FACTOR_BETA1_PRODUCTION	-0.40539	0.108442	0.380435
GBM	GOBP_POSITIVE_REGULATION_OF_T_HELPER_1_CELL_DIFFERENTIATION	-0.405531	0.027581	0.338663
GBM	GOBP_ENDOMEMBRANE_SYSTEM_ORGANIZATION	-0.405546	0.452647	0.676514
GBM	GOBP_POSITIVE_REGULATION_OF_NEUTROPHIL_EXTRAVASATION	-0.405703	0.0435795	0.342255
GBM	GOBP_POSITIVE_REGULATION_OF_CELL_ADHESION_MOLECULE_PRODUCTION	-0.40597	0.161874	0.436357
GBM	GOBP_REGULATION_OF_INTRINSIC_APOPTOTIC_SIGNALING_PATHWAY_IN_RESPONSE_TO_OSMOTIC_STRESS	-0.405979	0.0139145	0.338663
GBM	GOBP_NEGATIVE_REGULATION_OF_PROTEIN_LOCALIZATION_TO_MEMBRANE	-0.406062	0.0979111	0.371484
GBM	GOBP_SYNOVIOCYTE_PROLIFERATION	-0.406077	0.0280864	0.338663
GBM	GOBP_IMMUNOLOGICAL_SYNAPSE_FORMATION	-0.406194	0.293723	0.554479
GBM	GOBP_DIOL_METABOLIC_PROCESS	-0.406343	0.0587608	0.34454
GBM	REACTOME_REGULATION_OF_RUNX3_EXPRESSION_AND_ACTIVITY	-0.406862	0.141566	0.418104
GBM	GOBP_DOPAMINE_BIOSYNTHETIC_PROCESS	-0.407055	0.0270834	0.338663
GBM	GOBP_PURINE_DEOXYRIBONUCLEOTIDE_METABOLIC_PROCESS	-0.407089	0.0450833	0.342255
GBM	GOBP_REGULATION_OF_PROTEIN_LOCALIZATION_TO_NUCLEUS	-0.407146	0.0964757	0.370561
GBM	REACTOME_FCGR3A_MEDIATED_IL10_SYNTHESIS	-0.407389	0.168376	0.443343
GBM	GOBP_POSITIVE_REGULATION_OF_TRIGLYCERIDE_LIPASE_ACTIVITY	-0.407912	0.044326	0.342255
GBM	GOBP_FIBROBLAST_ACTIVATION	-0.40793	0.0993634	0.37288
GBM	GOBP_STRESS_FIBER_ASSEMBLY	-0.407972	0.11161	0.384
GBM	REACTOME_ACTIVATED_TAK1_MEDIATES_P38_MAPK_ACTIVATION	-0.408332	0.0895497	0.363824
GBM	GOBP_CELLULAR_RESPONSE_TO_PEPTIDE_HORMONE_STIMULUS	-0.408594	0.105345	0.377543
GBM	GOBP_REGULATION_OF_ENDOSOME_ORGANIZATION	-0.40884	0.00853071	0.338663
GBM	GOBP_REGULATION_OF_NATURAL_KILLER_CELL_ACTIVATION	-0.409032	0.427358	0.65497
GBM	GOBP_REGULATION_OF_CYSTEINE_TYPE_ENDOPEPTIDASE_ACTIVITY_INVOLVED_IN_EXECUTION_PHASE_OF_APOPTOSIS	-0.40911	0.0144761	0.338663
GBM	GOBP_AMINO_ACID_CATABOLIC_PROCESS	-0.409395	0.139648	0.416267
GBM	GOBP_POSITIVE_REGULATION_OF_B_CELL_RECEPTOR_SIGNALING_PATHWAY	-0.4094	0.149441	0.426209
GBM	GOBP_POSITIVE_REGULATION_OF_INTERLEUKIN_5_PRODUCTION	-0.409516	0.00593547	0.338663
GBM	REACTOME_OTHER_INTERLEUKIN_SIGNALING	-0.409707	0.227587	0.497903
GBM	GOBP_POSITIVE_REGULATION_OF_VASCULAR_ASSOCIATED_SMOOTH_MUSCLE_CELL_PROLIFERATION	-0.410201	0.0466307	0.342255
GBM	GOBP_REGULATION_OF_ACTIVATION_OF_JANUS_KINASE_ACTIVITY	-0.410507	0.145463	0.422236
GBM	REACTOME_DEGRADATION_OF_DVL	-0.410563	0.203848	0.476008
GBM	GOBP_PROTEIN_DEUBIQUITINATION_INVOLVED_IN_UBIQUITIN_DEPENDENT_PROTEIN_CATABOLIC_PROCESS	-0.410591	0.0341943	0.339372
GBM	REACTOME_SIGNALING_BY_MEMBRANE_TETHERED_FUSIONS_OF_PDGFRA_OR_PDGFRB	-0.410881	0.044326	0.342255
GBM	GOBP_GLYCEROL_ETHER_METABOLIC_PROCESS	-0.410946	0.0109313	0.338663
GBM	GOBP_POSITIVE_REGULATION_OF_ENDOTHELIAL_CELL_MIGRATION	-0.411399	0.338342	0.589194
GBM	REACTOME_TRAF6_MEDIATED_NF_KB_ACTIVATION	-0.411543	0.119849	0.391389
GBM	GOBP_RESPONSE_TO_ZINC_ION	-0.411629	0.0597193	0.34454
GBM	GOBP_HYDROGEN_PEROXIDE_METABOLIC_PROCESS	-0.411879	0.198827	0.471364
GBM	GOBP_DETECTION_OF_STIMULUS	-0.412074	0.307011	0.564954
GBM	GOBP_REGULATION_OF_PHOSPHOLIPASE_C_ACTIVITY	-0.412191	0.189057	0.462538
GBM	GOBP_NEGATIVE_REGULATION_OF_HUMORAL_IMMUNE_RESPONSE_MEDIATED_BY_CIRCULATING_IMMUNOGLOBULIN	-0.412282	0.0734026	0.350316
GBM	GOBP_REGULATION_OF_LEUKOCYTE_TETHERING_OR_ROLLING	-0.412524	0.0597193	0.34454
GBM	GOBP_KILLING_OF_CELLS_OF_ANOTHER_ORGANISM	-0.41268	0.0626729	0.34454
GBM	GOBP_REGULATION_OF_MUSCLE_HYPERTROPHY	-0.412934	0.0450833	0.342255
GBM	GOBP_POSITIVE_REGULATION_OF_SEQUESTERING_OF_TRIGLYCERIDE	-0.41299	0.0541579	0.34454
GBM	REACTOME_PCP_CE_PATHWAY	-0.413537	0.0843021	0.358842
GBM	REACTOME_IKK_COMPLEX_RECRUITMENT_MEDIATED_BY_RIP1	-0.413663	0.0606907	0.34454
GBM	GOBP_INTEGRIN_ACTIVATION	-0.413666	0.16402	0.438584
GBM	REACTOME_RESPONSE_TO_METAL_IONS	-0.413723	0.230342	0.500294
GBM	REACTOME_INTERLEUKIN_17_SIGNALING	-0.413748	0.121553	0.393618
GBM	GOBP_PHAGOCYTOSIS_RECOGNITION	-0.414823	0.0757194	0.350316
GBM	GOBP_MUCUS_SECRETION	-0.414834	0.019736	0.338663
GBM	GOBP_REGULATION_OF_ENDOTHELIAL_CELL_DEVELOPMENT	-0.415039	0.0229431	0.338663
GBM	GOBP_REGULATION_OF_RECEPTOR_CATABOLIC_PROCESS	-0.415111	0.168376	0.443343
GBM	GOBP_PROTEIN_STABILIZATION	-0.415289	0.0421182	0.342255
GBM	GOBP_NEGATIVE_REGULATION_OF_MYELOID_CELL_DIFFERENTIATION	-0.415606	0.19635	0.468373
GBM	GOBP_RECEPTOR_CATABOLIC_PROCESS	-0.415732	0.181964	0.456546
GBM	GOBP_POSITIVE_REGULATION_OF_CALCIUM_ION_IMPORT	-0.415858	0.080532	0.356986
GBM	GOBP_UBIQUITIN_DEPENDENT_GLYCOPROTEIN_ERAD_PATHWAY	-0.41587	0.0979111	0.371484
GBM	GOBP_ENDOTHELIAL_CELL_DEVELOPMENT	-0.415978	0.113221	0.385551
GBM	GOBP_NEGATIVE_REGULATION_OF_REPRODUCTIVE_PROCESS	-0.416029	0.0147643	0.338663
GBM	GOBP_POSITIVE_REGULATION_OF_IMMUNOGLOBULIN_PRODUCTION	-0.416538	0.11161	0.384
GBM	GOBP_REGULATION_OF_DENDRITIC_CELL_CHEMOTAXIS	-0.416943	0.118164	0.390116
GBM	GOBP_OLIGOPEPTIDE_IMPORT_ACROSS_PLASMA_MEMBRANE	-0.41712	0.00212872	0.338663
GBM	GOBP_DEOXYRIBONUCLEOTIDE_METABOLIC_PROCESS	-0.417251	0.0307352	0.338663
GBM	REACTOME_STING_MEDIATED_INDUCTION_OF_HOST_IMMUNE_RESPONSES	-0.417309	0.0189982	0.338663
GBM	GOBP_POSITIVE_REGULATION_OF_GAMMA_DELTA_T_CELL_ACTIVATION	-0.417476	0.338342	0.589194
GBM	GOBP_POSITIVE_REGULATION_OF_TUMOR_NECROSIS_FACTOR_MEDIATED_SIGNALING_PATHWAY	-0.41798	0.066798	0.346652
GBM	GOBP_CELL_CELL_ADHESION_INVOLVED_IN_GASTRULATION	-0.418583	0.203848	0.476008
GBM	GOBP_ACTIN_FILAMENT_SEVERING	-0.418673	0.193897	0.46598
GBM	GOBP_NUCLEOBASE_CONTAINING_SMALL_MOLECULE_METABOLIC_PROCESS	-0.418677	0.161874	0.436357
GBM	GOBP_POSITIVE_REGULATION_OF_CELL_FATE_COMMITMENT	-0.419011	0.11161	0.384
GBM	GOBP_LABYRINTHINE_LAYER_DEVELOPMENT	-0.419082	0.0722662	0.349262
GBM	GOBP_APICAL_JUNCTION_ASSEMBLY	-0.419083	0.0242575	0.338663
GBM	GOBP_RESPONSE_TO_NUTRIENT	-0.419533	0.155563	0.431537
GBM	REACTOME_ACETYLCHOLINE_INHIBITS_CONTRACTION_OF_OUTER_HAIR_CELLS	-0.419813	0.116498	0.388878
GBM	GOBP_COPPER_ION_TRANSMEMBRANE_TRANSPORT	-0.420418	0.029651	0.338663
GBM	GOBP_CD8_POSITIVE_ALPHA_BETA_T_CELL_DIFFERENTIATION	-0.420634	0.227587	0.497903
GBM	GOBP_REGULATION_OF_MYOSIN_LIGHT_CHAIN_PHOSPHATASE_ACTIVITY	-0.421153	0.033006	0.338663
GBM	GOBP_NEGATIVE_REGULATION_OF_ALPHA_BETA_T_CELL_PROLIFERATION	-0.421862	0.0734026	0.350316
GBM	GOBP_COLLAGEN_BIOSYNTHETIC_PROCESS	-0.422696	0.206393	0.478703
GBM	GOBP_REGULATION_OF_HISTAMINE_SECRETION_BY_MAST_CELL	-0.422754	0.0550536	0.34454
GBM	GOBP_CELLULAR_RESPONSE_TO_TESTOSTERONE_STIMULUS	-0.422916	0.035419	0.340313
GBM	GOBP_REGULATION_OF_PROTEIN_LIPIDATION	-0.423842	0.019364	0.338663
GBM	GOBP_POSITIVE_REGULATION_OF_EPIDERMAL_GROWTH_FACTOR_ACTIVATED_RECEPTOR_ACTIVITY	-0.423923	0.00380736	0.338663
GBM	REACTOME_MET_ACTIVATES_PTK2_SIGNALING	-0.424137	0.184306	0.458245
GBM	GOBP_POSITIVE_REGULATION_OF_P38MAPK_CASCADE	-0.424197	0.0559616	0.34454
GBM	REACTOME_CYTOSOLIC_SENSORS_OF_PATHOGEN_ASSOCIATED_DNA	-0.424663	0.0817732	0.357554
GBM	GOBP_NAD_BIOSYNTHESIS_VIA_NICOTINAMIDE_RIBOSIDE_SALVAGE_PATHWAY	-0.424805	0.0458515	0.342255
GBM	GOBP_NEGATIVE_REGULATION_OF_CELL_JUNCTION_ASSEMBLY	-0.425089	0.0318533	0.338663
GBM	GOBP_ORGANIC_HYDROXY_COMPOUND_BIOSYNTHETIC_PROCESS	-0.425184	0.135872	0.411115
GBM	GOBP_POSITIVE_REGULATION_OF_CYTOSKELETON_ORGANIZATION	-0.425229	0.100833	0.37288
GBM	HALLMARK_TGF_BETA_SIGNALING	-0.425358	0.23312	0.502141
GBM	GOBP_GAP_JUNCTION_ASSEMBLY	-0.425411	0.0393198	0.340867
GBM	REACTOME_TRAIL_SIGNALING	-0.425534	0.110017	0.382479
GBM	GOBP_RESPONSE_TO_XENOBIOTIC_STIMULUS	-0.425707	0.0830298	0.358013
GBM	GOBP_POSITIVE_REGULATION_OF_CALCIUM_ION_TRANSPORT	-0.425797	0.241597	0.509692
GBM	GOBP_ANDROGEN_METABOLIC_PROCESS	-0.426295	0.0291213	0.338663
GBM	GOBP_GRANZYME_MEDIATED_PROGRAMMED_CELL_DEATH_SIGNALING_PATHWAY	-0.426414	0.0855901	0.359874
GBM	GOBP_REGULATION_OF_PROTEIN_CONTAINING_COMPLEX_ASSEMBLY	-0.426675	0.172818	0.448182
GBM	GOBP_CELLULAR_RESPONSE_TO_OXYGEN_RADICAL	-0.426685	0.0386454	0.340867
GBM	GOBP_MAST_CELL_MIGRATION	-0.426722	0.0559616	0.34454
GBM	GOBP_NUCLEOSIDE_CATABOLIC_PROCESS	-0.426759	0.0458515	0.342255
GBM	GOBP_TRANSFORMING_GROWTH_FACTOR_BETA1_PRODUCTION	-0.427141	0.141566	0.418104
GBM	GOBP_NEGATIVE_REGULATION_OF_PROTEIN_AUTOPHOSPHORYLATION	-0.427338	0.153501	0.429902
GBM	GOBP_POSITIVE_REGULATION_OF_RELEASE_OF_CYTOCHROME_C_FROM_MITOCHONDRIA	-0.427695	0.0208896	0.338663
GBM	REACTOME_SARS_COV_INFECTIONS	-0.427812	0.439899	0.664676
GBM	GOBP_AUTOPHAGY_OF_NUCLEUS	-0.428029	0.00647212	0.338663
GBM	GOBP_RESPONSE_TO_CORTICOTROPIN_RELEASING_HORMONE	-0.428254	0.068943	0.348037
GBM	GOBP_NEGATIVE_REGULATION_OF_MITOCHONDRION_ORGANIZATION	-0.42842	0.0341943	0.339372
GBM	GOBP_POSITIVE_REGULATION_OF_SECRETION	-0.428447	0.157645	0.432829
GBM	GOBP_GANGLIOSIDE_CATABOLIC_PROCESS	-0.428707	0.0128486	0.338663
GBM	GOBP_NEGATIVE_REGULATION_OF_CATALYTIC_ACTIVITY	-0.429039	0.324172	0.576817
GBM	GOBP_REGULATION_OF_LEUKOCYTE_ADHESION_TO_ARTERIAL_ENDOTHELIAL_CELL	-0.429336	0.0208896	0.338663
GBM	GOBP_POSITIVE_REGULATION_OF_TISSUE_REMODELING	-0.429347	0.0166024	0.338663
GBM	GOBP_GLYCOSIDE_CATABOLIC_PROCESS	-0.429388	0.035419	0.340313
GBM	GOBP_NEGATIVE_REGULATION_OF_INTERFERON_ALPHA_PRODUCTION	-0.429401	0.0360452	0.340313
GBM	GOBP_ALCOHOL_CATABOLIC_PROCESS	-0.429457	0.0393198	0.340867
GBM	GOBP_PHOSPHATIDYLINOSITOL_3_KINASE_SIGNALING	-0.429732	0.293723	0.554479
GBM	GOBP_VIRAL_GENE_EXPRESSION	-0.430021	0.0843021	0.358842
GBM	GOBP_NEGATIVE_REGULATION_OF_MACROPHAGE_ACTIVATION	-0.430211	0.151461	0.428043
GBM	GOBP_REGULATION_OF_EPITHELIAL_CELL_MIGRATION	-0.430264	0.317234	0.572185
GBM	GOBP_POSITIVE_REGULATION_OF_B_CELL_ACTIVATION	-0.430265	0.349226	0.598204
GBM	GOBP_HEAT_ACCLIMATION	-0.430406	0.0909019	0.365161
GBM	GOBP_LOW_DENSITY_LIPOPROTEIN_PARTICLE_CLEARANCE	-0.430635	0.0597193	0.34454
GBM	GOBP_GLYCEROLIPID_METABOLIC_PROCESS	-0.43072	0.398921	0.634494
GBM	GOBP_REGULATION_OF_PROTEIN_STABILITY	-0.430917	0.0532744	0.34454
GBM	REACTOME_ERYTHROPOIETIN_ACTIVATES_RAS	-0.431394	0.0568821	0.34454
GBM	GOBP_REGULATION_OF_LYSOSOME_SIZE	-0.431811	0.0118556	0.338663
GBM	REACTOME_REGULATION_OF_HMOX1_EXPRESSION_AND_ACTIVITY	-0.431831	0.0506958	0.34454
GBM	GOBP_PEPTIDYL_PROLINE_HYDROXYLATION_TO_4_HYDROXY_L_PROLINE	-0.432081	0.0830298	0.358013
GBM	GOBP_RIBONUCLEOSIDE_CATABOLIC_PROCESS	-0.432522	0.0587608	0.34454
GBM	GOBP_NEGATIVE_REGULATION_OF_COMPLEMENT_ACTIVATION	-0.432718	0.0793062	0.354487
GBM	GOBP_TOLL_LIKE_RECEPTOR_8_SIGNALING_PATHWAY	-0.43273	0.019364	0.338663
GBM	GOBP_NEGATIVE_REGULATION_OF_AUTOPHAGOSOME_ASSEMBLY	-0.432794	0.0256368	0.338663
GBM	GOBP_NEGATIVE_REGULATION_OF_ERK1_AND_ERK2_CASCADE	-0.433039	0.0428436	0.342255
GBM	GOBP_POSITIVE_REGULATION_OF_PROSTAGLANDIN_BIOSYNTHETIC_PROCESS	-0.433807	0.047421	0.342576
GBM	KEGG_HISTIDINE_METABOLISM	-0.433933	0.0201142	0.338663
GBM	GOBP_REGULATION_OF_PLATELET_AGGREGATION	-0.433957	0.119849	0.391389
GBM	GOBP_NEGATIVE_REGULATION_OF_T_CELL_APOPTOTIC_PROCESS	-0.433959	0.313802	0.568976
GBM	GOBP_REGULATION_OF_VESICLE_SIZE	-0.434005	0.00520546	0.338663
GBM	GOBP_GLIAL_CELL_APOPTOTIC_PROCESS	-0.43406	0.0285998	0.338663
GBM	GOBP_REGULATION_OF_INFLAMMATORY_RESPONSE_TO_WOUNDING	-0.434436	0.313802	0.568976
GBM	GOBP_POSITIVE_REGULATION_OF_MAST_CELL_ACTIVATION	-0.434748	0.0830298	0.358013
GBM	GOBP_NEGATIVE_REGULATION_OF_LEUKOCYTE_CHEMOTAXIS	-0.43489	0.230342	0.500294
GBM	GOBP_POLYOL_BIOSYNTHETIC_PROCESS	-0.434974	0.103824	0.375441
GBM	GOBP_CHITIN_METABOLIC_PROCESS	-0.435036	0.0341943	0.339372
GBM	GOBP_MACROPHAGE_COLONY_STIMULATING_FACTOR_SIGNALING_PATHWAY	-0.435484	0.118164	0.390116
GBM	REACTOME_HEDGEHOG_ON_STATE	-0.435615	0.113221	0.385551
GBM	GOBP_ICOSANOID_SECRETION	-0.435635	0.0636839	0.345473
GBM	GOBP_MAST_CELL_CHEMOTAXIS	-0.436016	0.0950573	0.369233
GBM	GOBP_REGULATION_OF_SUBSTRATE_ADHESION_DEPENDENT_CELL_SPREADING	-0.436143	0.0780955	0.353835
GBM	GOBP_NEGATIVE_REGULATION_OF_RECEPTOR_SIGNALING_PATHWAY_VIA_JAK_STAT	-0.436169	0.0335957	0.338663
GBM	REACTOME_VITAMIN_C_ASCORBATE_METABOLISM	-0.436795	0.0150576	0.338663
GBM	GOBP_NEGATIVE_REGULATION_OF_BLOOD_VESSEL_ENDOTHELIAL_CELL_PROLIFERATION_INVOLVED_IN_SPROUTING_ANGIOGENESIS	-0.43683	0.0125937	0.338663
GBM	REACTOME_DEFECTIVE_RIPK1_MEDIATED_REGULATED_NECROSIS	-0.436858	0.0616753	0.34454
GBM	GOBP_NEGATIVE_REGULATION_OF_PROGRAMMED_NECROTIC_CELL_DEATH	-0.437239	0.0428436	0.342255
GBM	REACTOME_PURINE_SALVAGE	-0.437252	0.0118556	0.338663
GBM	GOBP_REGULATION_OF_AMINE_METABOLIC_PROCESS	-0.437318	0.0147643	0.338663
GBM	GOBP_MAINTENANCE_OF_BLOOD_BRAIN_BARRIER	-0.437899	0.044326	0.342255
GBM	GOBP_TOXIN_TRANSPORT	-0.438214	0.0131081	0.338663
GBM	GOBP_NEGATIVE_REGULATION_OF_MYELINATION	-0.438229	0.00871104	0.338663
GBM	REACTOME_ERYTHROPOIETIN_ACTIVATES_STAT5	-0.438517	0.0657464	0.345473
GBM	GOBP_REGULATION_OF_LIPID_BIOSYNTHETIC_PROCESS	-0.438581	0.327678	0.578569
GBM	GOBP_ESTABLISHMENT_OF_SKIN_BARRIER	-0.438648	0.00555966	0.338663
GBM	GOBP_DENDRITIC_CELL_CYTOKINE_PRODUCTION	-0.438761	0.24447	0.511721
GBM	GOBP_RESPONSE_TO_MECHANICAL_STIMULUS	-0.43921	0.0817732	0.357554
GBM	GOBP_PURINE_CONTAINING_COMPOUND_SALVAGE	-0.439431	0.0301889	0.338663
GBM	REACTOME_RUNX1_REGULATES_TRANSCRIPTION_OF_GENES_INVOLVED_IN_DIFFERENTIATION_OF_KERATINOCYTES	-0.439808	0.0400042	0.340867
GBM	GOBP_POSITIVE_REGULATION_OF_OXIDATIVE_STRESS_INDUCED_CELL_DEATH	-0.440191	0.0678635	0.347319
GBM	GOBP_RUFFLE_ORGANIZATION	-0.440331	0.149441	0.426209
GBM	GOBP_NEUTROPHIL_MEDIATED_KILLING_OF_GRAM_NEGATIVE_BACTERIUM	-0.440446	0.0450833	0.342255
GBM	GOBP_SKELETAL_MUSCLE_SATELLITE_CELL_PROLIFERATION	-0.440536	0.0324252	0.338663
GBM	REACTOME_KEAP1_NFE2L2_PATHWAY	-0.440679	0.155563	0.431537
GBM	GOBP_REGULATION_OF_ENDOSOME_SIZE	-0.441542	0.00619857	0.338663
GBM	REACTOME_INTERLEUKIN_20_FAMILY_SIGNALING	-0.441668	0.0745537	0.350316
GBM	GOBP_REGULATION_OF_PROTEIN_DEUBIQUITINATION	-0.44192	0.0147643	0.338663
GBM	GOBP_STEROID_BIOSYNTHETIC_PROCESS	-0.442504	0.0745537	0.350316
GBM	GOBP_POSITIVE_REGULATION_OF_LIPOPOLYSACCHARIDE_MEDIATED_SIGNALING_PATHWAY	-0.442831	0.11485	0.387133
GBM	REACTOME_SYNTHESIS_OF_LEUKOTRIENES_LT_AND_EOXINS_EX	-0.442834	0.157645	0.432829
GBM	GOBP_PLATELET_DENSE_GRANULE_ORGANIZATION	-0.443348	0.0597193	0.34454
GBM	GOBP_TOOTH_ERUPTION	-0.444026	0.0855901	0.359874
GBM	REACTOME_LAMININ_INTERACTIONS	-0.444038	0.262214	0.525464
GBM	GOBP_FOLIC_ACID_TRANSPORT	-0.44434	0.00389456	0.338663
GBM	GOBP_STRIATED_MUSCLE_ATROPHY	-0.444376	0.0251697	0.338663
GBM	GOBP_RESPONSE_TO_DEXAMETHASONE	-0.444393	0.035419	0.340313
GBM	GOBP_HYALURONAN_METABOLIC_PROCESS	-0.44442	0.134014	0.409479
GBM	HALLMARK_ESTROGEN_RESPONSE_EARLY	-0.445039	0.141566	0.418104
GBM	GOBP_REGULATION_OF_ENDOTHELIAL_TUBE_MORPHOGENESIS	-0.445086	0.0524029	0.34454
GBM	GOBP_REGULATION_OF_ENTRY_OF_BACTERIUM_INTO_HOST_CELL	-0.445286	0.0318533	0.338663
GBM	GOBP_DEOXYRIBONUCLEOTIDE_CATABOLIC_PROCESS	-0.445321	0.021287	0.338663
GBM	GOBP_NEGATIVE_REGULATION_OF_INTRINSIC_APOPTOTIC_SIGNALING_PATHWAY_IN_RESPONSE_TO_OSMOTIC_STRESS	-0.445514	0.019364	0.338663
GBM	GOBP_ORGANIC_HYDROXY_COMPOUND_CATABOLIC_PROCESS	-0.445941	0.0506958	0.34454
GBM	GOBP_OLIGODENDROCYTE_DEVELOPMENT	-0.446024	0.651248	0.808565
GBM	GOBP_NEUTROPHIL_HOMEOSTASIS	-0.446464	0.139648	0.416267
GBM	GOBP_UDP_N_ACETYLGLUCOSAMINE_METABOLIC_PROCESS	-0.446605	0.0559616	0.34454
GBM	GOBP_CHORIO_ALLANTOIC_FUSION	-0.447111	0.0166024	0.338663
GBM	GOBP_FAT_CELL_DIFFERENTIATION	-0.447773	0.24447	0.511721
GBM	GOBP_REGULATION_OF_GTPASE_ACTIVITY	-0.447799	0.349226	0.598204
GBM	GOBP_POSITIVE_REGULATION_OF_MHC_CLASS_II_BIOSYNTHETIC_PROCESS	-0.447944	0.0435795	0.342255
GBM	GOBP_PROSTANOID_BIOSYNTHETIC_PROCESS	-0.448134	0.0745537	0.350316
GBM	GOBP_NEGATIVE_REGULATION_OF_VASCULAR_WOUND_HEALING	-0.448181	0.0379808	0.340867
GBM	GOBP_POSITIVE_REGULATION_OF_ENDOCYTOSIS	-0.448298	0.0993634	0.37288
GBM	GOBP_AMP_METABOLIC_PROCESS	-0.448406	0.0159685	0.338663
GBM	KEGG_ADIPOCYTOKINE_SIGNALING_PATHWAY	-0.448503	0.0843021	0.358842
GBM	GOBP_EPITHELIAL_CELL_PROLIFERATION	-0.448506	0.375477	0.61833
GBM	REACTOME_UNFOLDED_PROTEIN_RESPONSE_UPR	-0.448539	0.0541579	0.34454
GBM	REACTOME_RIP_MEDIATED_NFKB_ACTIVATION_VIA_ZBP1	-0.44891	0.0734026	0.350316
GBM	GOBP_ANDROGEN_CATABOLIC_PROCESS	-0.448915	0.0100716	0.338663
GBM	GOBP_MEMBRANE_TO_MEMBRANE_DOCKING	-0.449005	0.029651	0.338663
GBM	GOBP_ALCOHOL_BIOSYNTHETIC_PROCESS	-0.449254	0.123276	0.396796
GBM	GOBP_REGULATION_OF_VIRAL_INDUCED_CYTOPLASMIC_PATTERN_RECOGNITION_RECEPTOR_SIGNALING_PATHWAY	-0.449539	0.0711442	0.349262
GBM	GOBP_NUCLEOTIDE_SUGAR_METABOLIC_PROCESS	-0.449824	0.0950573	0.369233
GBM	GOBP_REGULATION_OF_INTEGRIN_MEDIATED_SIGNALING_PATHWAY	-0.449882	0.147442	0.424908
GBM	GOBP_CELLULAR_RESPONSE_TO_HYPEROXIA	-0.450014	0.0578151	0.34454
GBM	GOBP_NEGATIVE_REGULATION_OF_NECROTIC_CELL_DEATH	-0.450137	0.0208896	0.338663
GBM	GOBP_NEGATIVE_REGULATION_OF_RESPONSE_TO_WOUNDING	-0.450238	0.100833	0.37288
GBM	GOBP_PYRIDINE_CONTAINING_COMPOUND_METABOLIC_PROCESS	-0.450352	0.0182846	0.338663
GBM	GOBP_REGULATION_OF_METALLOPEPTIDASE_ACTIVITY	-0.450401	0.181964	0.456546
GBM	GOBP_EXPORT_FROM_CELL	-0.450902	0.487645	0.701094
GBM	GOBP_IMMUNE_RESPONSE_INHIBITING_CELL_SURFACE_RECEPTOR_SIGNALING_PATHWAY	-0.450908	0.356605	0.60376
GBM	KEGG_SPHINGOLIPID_METABOLISM	-0.451186	0.0745537	0.350316
GBM	REACTOME_RHO_GTPASES_ACTIVATE_ROCKS	-0.4514	0.0307352	0.338663
GBM	GOBP_PROTEIN_K63_LINKED_DEUBIQUITINATION	-0.451553	0.0150576	0.338663
GBM	GOBP_POSITIVE_REGULATION_OF_NMDA_GLUTAMATE_RECEPTOR_ACTIVITY	-0.451556	0.0722662	0.349262
GBM	GOBP_NATURAL_KILLER_CELL_MEDIATED_IMMUNITY	-0.451959	0.387091	0.62622
GBM	GOBP_MULTINUCLEAR_OSTEOCLAST_DIFFERENTIATION	-0.452798	0.0979111	0.371484
GBM	GOBP_PROTEIN_LOCALIZATION_TO_CILIUM	-0.452817	0.211552	0.482197
GBM	REACTOME_SIGNALING_BY_ALK_IN_CANCER	-0.453455	0.047421	0.342576
GBM	GOBP_EXTRACELLULAR_EXOSOME_ASSEMBLY	-0.453657	0.0270834	0.338663
GBM	GOBP_NEGATIVE_REGULATION_OF_WOUND_HEALING	-0.453949	0.0950573	0.369233
GBM	GOBP_REGULATION_OF_CYTOSKELETON_ORGANIZATION	-0.454126	0.0722662	0.349262
GBM	GOBP_CORTICAL_CYTOSKELETON_ORGANIZATION	-0.454178	0.0936556	0.368843
GBM	GOBP_CORNIFIED_ENVELOPE_ASSEMBLY	-0.454215	0.0386454	0.340867
GBM	GOBP_MODULATION_OF_PROCESS_OF_ANOTHER_ORGANISM	-0.454344	0.134014	0.409479
GBM	GOBP_REGULATION_OF_STEROID_METABOLIC_PROCESS	-0.454763	0.0882138	0.363142
GBM	GOBP_REGULATION_OF_PROGRAMMED_NECROTIC_CELL_DEATH	-0.454883	0.0498598	0.34454
GBM	GOBP_REGULATION_OF_RESPONSE_TO_REACTIVE_OXYGEN_SPECIES	-0.454904	0.0307352	0.338663
GBM	REACTOME_TRANSLATION_OF_SARS_COV_2_STRUCTURAL_PROTEINS	-0.454907	0.241597	0.509692
GBM	GOBP_MELANOSOME_ASSEMBLY	-0.455063	0.0312899	0.338663
GBM	REACTOME_FREE_FATTY_ACID_RECEPTORS	-0.455578	0.0506958	0.34454
GBM	REACTOME_FIBRONECTIN_MATRIX_FORMATION	-0.455701	0.0201142	0.338663
GBM	GOBP_ORGANIC_ANION_TRANSPORT	-0.455966	0.145463	0.422236
GBM	GOBP_DECIDUALIZATION	-0.456072	0.0950573	0.369233
GBM	GOBP_RESPONSE_TO_HYDROPEROXIDE	-0.456456	0.0270834	0.338663
GBM	GOBP_GLYCOLYTIC_PROCESS_THROUGH_FRUCTOSE_6_PHOSPHATE	-0.456609	0.106885	0.378555
GBM	GOBP_ENDOSOME_ORGANIZATION	-0.456809	0.0616753	0.34454
GBM	GOBP_MICROGLIAL_CELL_ACTIVATION_INVOLVED_IN_IMMUNE_RESPONSE	-0.457022	0.181964	0.456546
GBM	GOBP_POSITIVE_REGULATION_OF_LEUKOCYTE_TETHERING_OR_ROLLING	-0.457316	0.0678635	0.347319
GBM	GOBP_POSITIVE_REGULATION_OF_CD4_POSITIVE_ALPHA_BETA_T_CELL_PROLIFERATION	-0.457769	0.193897	0.46598
GBM	KEGG_LIMONENE_AND_PINENE_DEGRADATION	-0.458359	0.00124542	0.338663
GBM	GOBP_NEGATIVE_REGULATION_OF_SMOOTH_MUSCLE_CELL_PROLIFERATION	-0.45842	0.0341943	0.339372
GBM	GOBP_INTRACILIARY_ANTEROGRADE_TRANSPORT	-0.458531	0.0769	0.351892
GBM	GOBP_CELLULAR_RESPONSE_TO_KETONE	-0.458983	0.00633402	0.338663
GBM	GOBP_REGULATION_OF_FIBRINOLYSIS	-0.459122	0.0678635	0.347319
GBM	GOBP_GRANULOCYTE_COLONY_STIMULATING_FACTOR_PRODUCTION	-0.459923	0.0133721	0.338663
GBM	GOBP_POSITIVE_REGULATION_OF_HUMORAL_IMMUNE_RESPONSE_MEDIATED_BY_CIRCULATING_IMMUNOGLOBULIN	-0.460105	0.0780955	0.353835
GBM	GOBP_CELLULAR_RESPONSE_TO_HORMONE_STIMULUS	-0.460195	0.113221	0.385551
GBM	GOBP_NUCLEOBASE_CONTAINING_SMALL_MOLECULE_CATABOLIC_PROCESS	-0.460384	0.0550536	0.34454
GBM	GOBP_MICROGLIAL_CELL_MIGRATION	-0.46048	0.277664	0.53786
GBM	GOBP_POSITIVE_REGULATION_OF_LIPID_TRANSPORT	-0.461014	0.235922	0.505016
GBM	REACTOME_DEGRADATION_OF_AXIN	-0.461196	0.230342	0.500294
GBM	KEGG_T_CELL_RECEPTOR_SIGNALING_PATHWAY	-0.461214	0.345574	0.595014
GBM	GOBP_BLOOD_VESSEL_ENDOTHELIAL_CELL_MIGRATION	-0.461422	0.271411	0.532707
GBM	GOBP_NEGATIVE_REGULATION_OF_CYSTEINE_TYPE_ENDOPEPTIDASE_ACTIVITY_INVOLVED_IN_APOPTOTIC_SIGNALING_PATHWAY	-0.461589	0.00908195	0.338663
GBM	REACTOME_MAPK3_ERK1_ACTIVATION	-0.461813	0.0166024	0.338663
GBM	GOBP_TYPE_III_INTERFERON_PRODUCTION	-0.461851	0.0711442	0.349262
GBM	GOBP_PROSTAGLANDIN_SECRETION	-0.461944	0.0578151	0.34454
GBM	GOBP_CENTRAL_NERVOUS_SYSTEM_MYELIN_FORMATION	-0.462018	0.327678	0.578569
GBM	GOBP_MEMBRANE_ORGANIZATION	-0.462082	0.265255	0.526957
GBM	REACTOME_ATTENUATION_PHASE	-0.462229	0.0400042	0.340867
GBM	GOBP_OSTEOCLAST_FUSION	-0.462413	0.0734026	0.350316
GBM	GOBP_GLYCOSIDE_METABOLIC_PROCESS	-0.462713	0.00619857	0.338663
GBM	GOBP_HYPOTONIC_RESPONSE	-0.462773	0.0076782	0.338663
GBM	GOBP_ETHER_BIOSYNTHETIC_PROCESS	-0.462883	0.00487177	0.338663
GBM	GOBP_MICROTUBULE_BASED_TRANSPORT	-0.463093	0.327678	0.578569
GBM	GOBP_GLYCEROL_3_PHOSPHATE_METABOLIC_PROCESS	-0.463232	0.0366808	0.340313
GBM	GOBP_DIPEPTIDE_TRANSMEMBRANE_TRANSPORT	-0.463286	0.0014807	0.338663
GBM	GOBP_ALDITOL_METABOLIC_PROCESS	-0.463526	0.00193432	0.338663
GBM	GOBP_NEGATIVE_REGULATION_OF_PROTEIN_TYROSINE_KINASE_ACTIVITY	-0.463596	0.0993634	0.37288
GBM	HALLMARK_MYOGENESIS	-0.463596	0.268321	0.530205
GBM	GOBP_DETERMINATION_OF_DIGESTIVE_TRACT_LEFT_RIGHT_ASYMMETRY	-0.463732	0.219465	0.490033
GBM	GOBP_POSITIVE_REGULATION_OF_LIPOPROTEIN_PARTICLE_CLEARANCE	-0.464538	0.034802	0.339461
GBM	REACTOME_RAC1_GTPASE_CYCLE	-0.464751	0.297009	0.557079
GBM	GOBP_TRIGLYCERIDE_METABOLIC_PROCESS	-0.464851	0.118164	0.390116
GBM	GOBP_MICROGLIAL_CELL_MEDIATED_CYTOTOXICITY	-0.464957	0.224856	0.494623
GBM	GOBP_REGULATION_OF_OXIDATIVE_STRESS_INDUCED_CELL_DEATH	-0.465061	0.0466307	0.342255
GBM	GOBP_MYELOID_CELL_DEVELOPMENT	-0.465071	0.419115	0.649464
GBM	GOBP_CELLULAR_COMPONENT_DISASSEMBLY	-0.465281	0.126778	0.400577
GBM	GOBP_BARBED_END_ACTIN_FILAMENT_CAPPING	-0.465382	0.047421	0.342576
GBM	GOBP_PEPTIDYL_LYSINE_OXIDATION	-0.466009	0.027581	0.338663
GBM	GOBP_PHAGOSOME_ACIDIFICATION	-0.466148	0.100833	0.37288
GBM	GOBP_COLLAGEN_ACTIVATED_SIGNALING_PATHWAY	-0.46751	0.119849	0.391389
GBM	GOBP_RESPONSE_TO_CADMIUM_ION	-0.467596	0.019736	0.338663
GBM	REACTOME_DEGRADATION_OF_GLI1_BY_THE_PROTEASOME	-0.467642	0.247368	0.513546
GBM	GOBP_REGULATION_OF_AUTOPHAGOSOME_MATURATION	-0.467649	0.0261114	0.338663
GBM	GOBP_POSITIVE_REGULATION_OF_CD8_POSITIVE_ALPHA_BETA_T_CELL_DIFFERENTIATION	-0.467824	0.18667	0.460676
GBM	GOBP_POSITIVE_REGULATION_OF_OSTEOBLAST_DIFFERENTIATION	-0.468217	0.0855901	0.359874
GBM	GOBP_POSITIVE_REGULATION_OF_FAT_CELL_DIFFERENTIATION	-0.468349	0.0979111	0.371484
GBM	GOBP_MYELOID_CELL_HOMEOSTASIS	-0.468543	0.191465	0.46454
GBM	GOBP_REGULATION_OF_PROTEIN_POLYMERIZATION	-0.468845	0.0722662	0.349262
GBM	GOBP_NEGATIVE_REGULATION_OF_NATURAL_KILLER_CELL_ACTIVATION	-0.468872	0.0162827	0.338663
GBM	GOBP_GLYCEROLIPID_CATABOLIC_PROCESS	-0.468975	0.201326	0.473793
GBM	GOBP_GLYCOSYL_COMPOUND_METABOLIC_PROCESS	-0.469023	0.0386454	0.340867
GBM	GOBP_ORGANIC_ACID_CATABOLIC_PROCESS	-0.469432	0.135872	0.411115
GBM	GOBP_ORGANELLE_ASSEMBLY	-0.469476	0.444125	0.668338
GBM	GOBP_GASTRULATION	-0.470088	0.149441	0.426209
GBM	REACTOME_TRIF_MEDIATED_PROGRAMMED_CELL_DEATH	-0.470135	0.18667	0.460676
GBM	REACTOME_SIGNALING_BY_SCF_KIT	-0.470219	0.0922705	0.367442
GBM	KEGG_PPAR_SIGNALING_PATHWAY	-0.470237	0.0466307	0.342255
GBM	GOBP_CELLULAR_RESPONSE_TO_UNFOLDED_PROTEIN	-0.470455	0.0722662	0.349262
GBM	GOBP_REGULATION_OF_CILIUM_MOVEMENT	-0.470538	0.035419	0.340313
GBM	GOBP_POSITIVE_REGULATION_OF_PODOSOME_ASSEMBLY	-0.47072	0.0636839	0.345473
GBM	GOBP_MORPHOGENESIS_OF_AN_ENDOTHELIUM	-0.471314	0.0922705	0.367442
GBM	GOBP_ACTIVATION_OF_JANUS_KINASE_ACTIVITY	-0.471389	0.0515434	0.34454
GBM	GOBP_T_HELPER_CELL_LINEAGE_COMMITMENT	-0.471446	0.203848	0.476008
GBM	GOBP_REGULATION_OF_LIPID_TRANSPORT	-0.471802	0.216804	0.487708
GBM	GOBP_OSTEOCLAST_DEVELOPMENT	-0.471871	0.0541579	0.34454
GBM	REACTOME_RHO_GTPASE_CYCLE	-0.47195	0.157645	0.432829
GBM	GOBP_REGULATION_OF_CATECHOLAMINE_METABOLIC_PROCESS	-0.47219	0.0532744	0.34454
GBM	GOBP_MYELIN_ASSEMBLY	-0.472191	0.219465	0.490033
GBM	GOBP_LIPOPROTEIN_LOCALIZATION	-0.472246	0.0102807	0.338663
GBM	GOBP_RESPONSE_TO_FATTY_ACID	-0.472415	0.0657464	0.345473
GBM	GOBP_ARP2_3_COMPLEX_MEDIATED_ACTIN_NUCLEATION	-0.472537	0.00593547	0.338663
GBM	GOBP_REGULATION_OF_STEROL_TRANSPORT	-0.47332	0.189057	0.462538
GBM	GOBP_RESPONSE_TO_INTERLEUKIN_15	-0.473549	0.119849	0.391389
GBM	GOBP_CELLULAR_RESPONSE_TO_GLUCOCORTICOID_STIMULUS	-0.473561	0.00946689	0.338663
GBM	REACTOME_METALLOTHIONEINS_BIND_METALS	-0.473839	0.161874	0.436357
GBM	REACTOME_SIGNAL_REGULATORY_PROTEIN_FAMILY_INTERACTIONS	-0.47397	0.175072	0.450271
GBM	GOBP_NEGATIVE_REGULATION_OF_MYOSIN_LIGHT_CHAIN_PHOSPHATASE_ACTIVITY	-0.474001	0.029651	0.338663
GBM	GOBP_MEMBRANE_PROTEIN_PROTEOLYSIS	-0.474009	0.0636839	0.345473
GBM	GOBP_PROTEIN_TARGETING_TO_LYSOSOME	-0.474547	0.0450833	0.342255
GBM	GOBP_REGULATION_OF_OSTEOCLAST_DEVELOPMENT	-0.474667	0.0123433	0.338663
GBM	GOBP_NEGATIVE_REGULATION_OF_TYROSINE_PHOSPHORYLATION_OF_STAT_PROTEIN	-0.474723	0.0301889	0.338663
GBM	KEGG_PROTEASOME	-0.475152	0.151461	0.428043
GBM	GOBP_POSITIVE_REGULATION_OF_T_CELL_TOLERANCE_INDUCTION	-0.475164	0.11485	0.387133
GBM	REACTOME_EGR2_AND_SOX10_MEDIATED_INITIATION_OF_SCHWANN_CELL_MYELINATION	-0.475578	0.0882138	0.363142
GBM	GOBP_LIPID_HOMEOSTASIS	-0.475867	0.0606907	0.34454
GBM	GOBP_NEGATIVE_REGULATION_OF_ACTIVATED_T_CELL_PROLIFERATION	-0.476526	0.0482226	0.344238
GBM	GOBP_POSITIVE_REGULATION_OF_RECEPTOR_SIGNALING_PATHWAY_VIA_STAT	-0.476631	0.0466307	0.342255
GBM	GOBP_RECEPTOR_RECYCLING	-0.476886	0.0532744	0.34454
GBM	REACTOME_IRON_UPTAKE_AND_TRANSPORT	-0.477187	0.0280864	0.338663
GBM	REACTOME_LATE_SARS_COV_2_INFECTION_EVENTS	-0.477636	0.206393	0.478703
GBM	GOBP_POSITIVE_REGULATION_OF_CELL_DIFFERENTIATION	-0.477756	0.371654	0.615083
GBM	REACTOME_NR1H2_NR1H3_REGULATE_GENE_EXPRESSION_TO_LIMIT_CHOLESTEROL_UPTAKE	-0.47782	0.0189982	0.338663
GBM	KEGG_GLYCOSPHINGOLIPID_BIOSYNTHESIS_GLOBO_SERIES	-0.478397	0.0587608	0.34454
GBM	GOBP_POSITIVE_REGULATION_OF_RECEPTOR_MEDIATED_ENDOCYTOSIS	-0.478571	0.044326	0.342255
GBM	REACTOME_RHO_GTPASES_ACTIVATE_WASPS_AND_WAVES	-0.478636	0.0757194	0.350316
GBM	GOBP_POSITIVE_REGULATION_OF_EPITHELIAL_CELL_PROLIFERATION	-0.478686	0.211552	0.482197
GBM	GOBP_REGULATION_OF_CALCIUM_ION_TRANSPORT	-0.478717	0.256203	0.520782
GBM	GOBP_REGULATION_OF_T_CELL_ACTIVATION_VIA_T_CELL_RECEPTOR_CONTACT_WITH_ANTIGEN_BOUND_TO_MHC_MOLECULE_ON_ANTIGEN_PRESENTING_CELL	-0.478932	0.371654	0.615083
GBM	GOBP_POSITIVE_REGULATION_OF_LIPID_BIOSYNTHETIC_PROCESS	-0.479176	0.128558	0.403817
GBM	GOBP_ENDOPLASMIC_RETICULUM_TO_CYTOSOL_TRANSPORT	-0.479338	0.0233742	0.338663
GBM	GOBP_EPITHELIAL_CELL_CELL_ADHESION	-0.479394	0.0532744	0.34454
GBM	GOBP_LEUKEMIA_INHIBITORY_FACTOR_SIGNALING_PATHWAY	-0.479556	0.0532744	0.34454
GBM	GOBP_REGULATION_OF_GRANULOCYTE_DIFFERENTIATION	-0.479752	0.16402	0.438584
GBM	GOBP_REGULATION_OF_OXIDATIVE_PHOSPHORYLATION	-0.479815	0.00705204	0.338663
GBM	GOBP_APOPTOTIC_CELL_CLEARANCE	-0.479931	0.141566	0.418104
GBM	GOBP_POSITIVE_REGULATION_OF_HETEROTYPIC_CELL_CELL_ADHESION	-0.479971	0.0307352	0.338663
GBM	REACTOME_INTERLEUKIN_23_SIGNALING	-0.480055	0.037326	0.340313
GBM	GOBP_LYMPHOCYTE_AGGREGATION	-0.480434	0.0386454	0.340867
GBM	REACTOME_INTERLEUKIN_27_SIGNALING	-0.480583	0.0242575	0.338663
GBM	GOBP_ACTIVATION_OF_PHOSPHOLIPASE_C_ACTIVITY	-0.480586	0.141566	0.418104
GBM	GOBP_CELLULAR_RESPONSE_TO_CORTICOSTEROID_STIMULUS	-0.480613	0.00946689	0.338663
GBM	GOBP_DENDRITIC_CELL_APOPTOTIC_PROCESS	-0.481923	0.241597	0.509692
GBM	GOBP_CELLULAR_RESPONSE_TO_TOPOLOGICALLY_INCORRECT_PROTEIN	-0.481966	0.0587608	0.34454
GBM	GOBP_CORTICAL_ACTIN_CYTOSKELETON_ORGANIZATION	-0.48198	0.0979111	0.371484
GBM	GOBP_REGULATION_OF_DNA_TEMPLATED_TRANSCRIPTION_IN_RESPONSE_TO_STRESS	-0.482294	0.0830298	0.358013
GBM	GOBP_REGULATION_OF_FC_RECEPTOR_MEDIATED_STIMULATORY_SIGNALING_PATHWAY	-0.48235	0.0922705	0.367442
GBM	GOBP_ALDITOL_CATABOLIC_PROCESS	-0.482367	0.00543925	0.338663
GBM	GOBP_NEGATIVE_T_CELL_SELECTION	-0.482709	0.203848	0.476008
GBM	GOBP_REGULATION_OF_ANTIGEN_PROCESSING_AND_PRESENTATION_OF_PEPTIDE_ANTIGEN	-0.482868	0.159749	0.434396
GBM	GOBP_REGULATION_OF_LIPOPROTEIN_LIPASE_ACTIVITY	-0.482918	0.068943	0.348037
GBM	GOBP_ESTABLISHMENT_OF_PROTEIN_LOCALIZATION	-0.48323	0.415029	0.646562
GBM	GOBP_PROTEIN_OXIDATION	-0.483436	0.080532	0.356986
GBM	GOBP_POSITIVE_REGULATION_OF_GLIAL_CELL_PROLIFERATION	-0.483561	0.0280864	0.338663
GBM	GOBP_INTESTINAL_ABSORPTION	-0.483651	0.0186384	0.338663
GBM	GOBP_CELLULAR_HOMEOSTASIS	-0.483727	0.303652	0.561777
GBM	GOBP_REGULATION_OF_T_CELL_APOPTOTIC_PROCESS	-0.483747	0.394954	0.631519
GBM	GOBP_NEGATIVE_REGULATION_OF_INTERLEUKIN_8_PRODUCTION	-0.483866	0.0830298	0.358013
GBM	REACTOME_INTERFERON_ALPHA_BETA_SIGNALING	-0.484145	0.341945	0.592365
GBM	GOBP_ENDOSOMAL_TRANSPORT	-0.484247	0.132176	0.408132
GBM	GOBP_RESPONSE_TO_BILE_ACID	-0.484484	0.0421182	0.342255
GBM	GOBP_LIPOPROTEIN_METABOLIC_PROCESS	-0.484522	0.0172582	0.338663
GBM	REACTOME_METABOLISM_OF_AMINO_ACIDS_AND_DERIVATIVES	-0.484713	0.271411	0.532707
GBM	GOBP_NEGATIVE_REGULATION_OF_RESPONSE_TO_TYPE_II_INTERFERON	-0.484786	0.0123433	0.338663
GBM	GOBP_HISTIDINE_CATABOLIC_PROCESS	-0.484927	0.00295866	0.338663
GBM	REACTOME_HISTIDINE_CATABOLISM	-0.484927	0.00295866	0.338663
GBM	GOBP_REGULATION_OF_SYNAPTIC_TRANSMISSION_DOPAMINERGIC	-0.485463	0.0541579	0.34454
GBM	GOBP_STEROL_HOMEOSTASIS	-0.485661	0.0270834	0.338663
GBM	GOBP_NEGATIVE_REGULATION_OF_INTERLEUKIN_1_MEDIATED_SIGNALING_PATHWAY	-0.485699	0.0147643	0.338663
GBM	REACTOME_COSTIMULATION_BY_THE_CD28_FAMILY	-0.486536	0.349226	0.598204
GBM	GOBP_EPIBOLY	-0.486929	0.10232	0.374214
GBM	GOBP_INTERLEUKIN_23_PRODUCTION	-0.487156	0.172818	0.448182
GBM	REACTOME_NICOTINAMIDE_SALVAGING	-0.487484	0.0270834	0.338663
GBM	GOBP_CERAMIDE_CATABOLIC_PROCESS	-0.487497	0.0113851	0.338663
GBM	KEGG_PRIMARY_BILE_ACID_BIOSYNTHESIS	-0.487512	0.00966476	0.338663
GBM	GOBP_TROPHOBLAST_CELL_MIGRATION	-0.487594	0.019736	0.338663
GBM	KEGG_CYTOSOLIC_DNA_SENSING_PATHWAY	-0.487733	0.179645	0.454632
GBM	GOBP_REGULATION_OF_EPIDERMAL_GROWTH_FACTOR_ACTIVATED_RECEPTOR_ACTIVITY	-0.487747	0.0265935	0.338663
GBM	GOBP_PURINE_NUCLEOSIDE_MONOPHOSPHATE_METABOLIC_PROCESS	-0.487789	0.00532119	0.338663
GBM	GOBP_REGULATION_OF_MULTICELLULAR_ORGANISMAL_DEVELOPMENT	-0.487981	0.610768	0.781981
GBM	KEGG_ARGININE_AND_PROLINE_METABOLISM	-0.488	0.00835373	0.338663
GBM	REACTOME_TRP_CHANNELS	-0.488167	0.121553	0.393618
GBM	GOBP_CARBOHYDRATE_DERIVATIVE_TRANSPORT	-0.488208	0.18667	0.460676
GBM	REACTOME_SIGNALING_BY_CSF1_M_CSF_IN_MYELOID_CELLS	-0.488233	0.155563	0.431537
GBM	GOBP_POSITIVE_REGULATION_OF_MACROPHAGE_DIFFERENTIATION	-0.488272	0.0909019	0.365161
GBM	GOBP_RIBONUCLEOSIDE_METABOLIC_PROCESS	-0.488284	0.0400042	0.340867
GBM	GOBP_ERAD_PATHWAY	-0.488343	0.0216909	0.338663
GBM	REACTOME_INITIAL_TRIGGERING_OF_COMPLEMENT	-0.488603	0.0616753	0.34454
GBM	GOBP_HOMEOSTASIS_OF_NUMBER_OF_CELLS	-0.488835	0.280827	0.540942
GBM	REACTOME_NEGATIVE_REGULATORS_OF_DDX58_IFIH1_SIGNALING	-0.489026	0.0657464	0.345473
GBM	GOBP_POSITIVE_REGULATION_OF_LEUKOCYTE_APOPTOTIC_PROCESS	-0.48913	0.0830298	0.358013
GBM	GOBP_T_CELL_APOPTOTIC_PROCESS	-0.489246	0.364081	0.609987
GBM	GOBP_REGULATION_OF_GLIAL_CELL_APOPTOTIC_PROCESS	-0.489484	0.0144761	0.338663
GBM	GOBP_SIGNALING_RECEPTOR_LIGAND_PRECURSOR_PROCESSING	-0.489619	0.0882138	0.363142
GBM	GOBP_I_KAPPAB_PHOSPHORYLATION	-0.489646	0.153501	0.429902
GBM	GOBP_REGULATION_OF_STRESS_ACTIVATED_PROTEIN_KINASE_SIGNALING_CASCADE	-0.490296	0.168376	0.443343
GBM	GOBP_REGULATION_OF_IRON_ION_TRANSPORT	-0.490525	0.0578151	0.34454
GBM	GOBP_NEGATIVE_REGULATION_OF_GLIAL_CELL_APOPTOTIC_PROCESS	-0.491144	0.0251697	0.338663
GBM	GOBP_NAD_METABOLIC_PROCESS	-0.491307	0.005092	0.338663
GBM	GOBP_PYRUVATE_TRANSMEMBRANE_TRANSPORT	-0.491774	0.00520546	0.338663
GBM	REACTOME_N_GLYCAN_TRIMMING_AND_ELONGATION_IN_THE_CIS_GOLGI	-0.49189	0.0335957	0.338663
GBM	HALLMARK_UV_RESPONSE_DN	-0.491927	0.135872	0.411115
GBM	REACTOME_VITAMIN_B1_THIAMIN_METABOLISM	-0.492342	0.00800959	0.338663
GBM	GOBP_REGULATION_OF_SECRETION	-0.492365	0.345574	0.595014
GBM	GOBP_AMINOGLYCAN_CATABOLIC_PROCESS	-0.492457	0.166187	0.441439
GBM	REACTOME_COMMON_PATHWAY_OF_FIBRIN_CLOT_FORMATION	-0.49283	0.0221015	0.338663
GBM	GOBP_WOUND_HEALING_SPREADING_OF_EPIDERMAL_CELLS	-0.492836	0.0626729	0.34454
GBM	REACTOME_CELLULAR_RESPONSE_TO_HYPOXIA	-0.49287	0.0532744	0.34454
GBM	GOBP_LEUKOCYTE_CHEMOTAXIS_INVOLVED_IN_INFLAMMATORY_RESPONSE	-0.493081	0.130357	0.406028
GBM	GOBP_GAMMA_DELTA_T_CELL_ACTIVATION	-0.493224	0.191465	0.46454
GBM	GOBP_SMOOTH_MUSCLE_CELL_MIGRATION	-0.493273	0.184306	0.458245
GBM	GOBP_NEGATIVE_REGULATION_OF_I_KAPPAB_KINASE_NF_KAPPAB_SIGNALING	-0.493402	0.13775	0.413938
GBM	GOBP_NEGATIVE_REGULATION_OF_T_CELL_DIFFERENTIATION	-0.493513	0.0793062	0.354487
GBM	REACTOME_RHOH_GTPASE_CYCLE	-0.494239	0.0159685	0.338663
GBM	GOBP_POSITIVE_REGULATION_OF_GLIAL_CELL_MIGRATION	-0.494375	0.18667	0.460676
GBM	GOBP_NEGATIVE_REGULATION_OF_PLASMINOGEN_ACTIVATION	-0.494426	0.0817732	0.357554
GBM	GOBP_ACUTE_INFLAMMATORY_RESPONSE_TO_ANTIGENIC_STIMULUS	-0.494584	0.177347	0.45286
GBM	GOBP_DE_NOVO_PROTEIN_FOLDING	-0.49495	0.0678635	0.347319
GBM	GOBP_REGULATION_OF_MACROAUTOPHAGY	-0.495013	0.153501	0.429902
GBM	GOBP_REGULATION_OF_PROTEIN_MODIFICATION_PROCESS	-0.49519	0.155563	0.431537
GBM	GOBP_MONOCYTE_AGGREGATION	-0.495237	0.0360452	0.340313
GBM	REACTOME_CELLULAR_RESPONSE_TO_CHEMICAL_STRESS	-0.495611	0.0636839	0.345473
GBM	GOBP_PROTEIN_FOLDING_IN_ENDOPLASMIC_RETICULUM	-0.496043	0.0144761	0.338663
GBM	KEGG_FATTY_ACID_METABOLISM	-0.496222	0.00908195	0.338663
GBM	GOBP_CELLULAR_RESPONSE_TO_ABIOTIC_STIMULUS	-0.496251	0.0882138	0.363142
GBM	GOBP_GLYCOSPHINGOLIPID_CATABOLIC_PROCESS	-0.496762	0.00889477	0.338663
GBM	GOBP_REGULATION_OF_CD8_POSITIVE_ALPHA_BETA_T_CELL_DIFFERENTIATION	-0.49706	0.172818	0.448182
GBM	GOBP_NEGATIVE_REGULATION_OF_INTRACELLULAR_TRANSPORT	-0.497086	0.00705204	0.338663
GBM	REACTOME_SCAVENGING_BY_CLASS_A_RECEPTORS	-0.498004	0.0964757	0.370561
GBM	GOBP_FORMATION_OF_PRIMARY_GERM_LAYER	-0.498278	0.135872	0.411115
GBM	GOBP_PLASMA_MEMBRANE_ORGANIZATION	-0.499072	0.0993634	0.37288
GBM	GOBP_NEGATIVE_REGULATION_OF_MACROPHAGE_DERIVED_FOAM_CELL_DIFFERENTIATION	-0.499374	0.0393198	0.340867
GBM	GOBP_POSITIVE_REGULATION_OF_NK_T_CELL_ACTIVATION	-0.499821	0.0201142	0.338663
GBM	KEGG_TRYPTOPHAN_METABOLISM	-0.50005	0.00372193	0.338663
GBM	GOBP_RESPONSE_TO_HYDROGEN_PEROXIDE	-0.500188	0.10232	0.374214
GBM	KEGG_PRIMARY_IMMUNODEFICIENCY	-0.500432	0.379324	0.621585
GBM	GOBP_REGULATION_OF_NECROTIC_CELL_DEATH	-0.500468	0.019364	0.338663
GBM	GOBP_LEUKOTRIENE_BIOSYNTHETIC_PROCESS	-0.500513	0.126778	0.400577
GBM	GOBP_B_CELL_PROLIFERATION	-0.500691	0.415029	0.646562
GBM	GOBP_EXOCYST_LOCALIZATION	-0.500936	0.0341943	0.339372
GBM	GOBP_ACYLGLYCEROL_HOMEOSTASIS	-0.501231	0.0131081	0.338663
GBM	GOBP_PROTEIN_CONTAINING_COMPLEX_REMODELING	-0.501606	0.0490355	0.34454
GBM	REACTOME_PHASE_II_CONJUGATION_OF_COMPOUNDS	-0.502161	0.00619857	0.338663
GBM	GOBP_COLLAGEN_ACTIVATED_TYROSINE_KINASE_RECEPTOR_SIGNALING_PATHWAY	-0.502194	0.0587608	0.34454
GBM	GOBP_CELLULAR_RESPONSE_TO_REACTIVE_OXYGEN_SPECIES	-0.502211	0.0722662	0.349262
GBM	REACTOME_ZBP1_DAI_MEDIATED_INDUCTION_OF_TYPE_I_IFNS	-0.502841	0.080532	0.356986
GBM	REACTOME_HEDGEHOG_LIGAND_BIOGENESIS	-0.503764	0.0722662	0.349262
GBM	GOBP_POSITIVE_REGULATION_OF_INTERLEUKIN_23_PRODUCTION	-0.503768	0.157645	0.432829
GBM	GOBP_IMP_SALVAGE	-0.503916	0.0208896	0.338663
GBM	REACTOME_ABC_FAMILY_PROTEINS_MEDIATED_TRANSPORT	-0.503998	0.0335957	0.338663
GBM	GOBP_PROSTANOID_METABOLIC_PROCESS	-0.504602	0.0386454	0.340867
GBM	GOBP_MACROPHAGE_COLONY_STIMULATING_FACTOR_PRODUCTION	-0.505183	0.00690285	0.338663
GBM	GOBP_AMP_CATABOLIC_PROCESS	-0.505498	0.00380736	0.338663
GBM	GOBP_POSITIVE_REGULATION_OF_KINASE_ACTIVITY	-0.505578	0.277664	0.53786
GBM	GOBP_FATTY_ACID_METABOLIC_PROCESS	-0.50572	0.145463	0.422236
GBM	GOBP_POSITIVE_REGULATION_OF_EPITHELIAL_CELL_MIGRATION	-0.505858	0.24447	0.511721
GBM	GOBP_POSITIVE_REGULATION_OF_STRESS_ACTIVATED_PROTEIN_KINASE_SIGNALING_CASCADE	-0.506063	0.211552	0.482197
GBM	GOBP_POSITIVE_REGULATION_OF_CYSTEINE_TYPE_ENDOPEPTIDASE_ACTIVITY_INVOLVED_IN_APOPTOTIC_SIGNALING_PATHWAY	-0.506284	0.0964757	0.370561
GBM	GOBP_INTRACILIARY_TRANSPORT	-0.506418	0.0964757	0.370561
GBM	GOBP_CELLULAR_RESPONSE_TO_ARSENIC_CONTAINING_SUBSTANCE	-0.506464	0.0139145	0.338663
GBM	GOBP_INTERLEUKIN_21_PRODUCTION	-0.506491	0.00532119	0.338663
GBM	GOBP_REGULATION_OF_HORMONE_LEVELS	-0.506849	0.0636839	0.345473
GBM	GOBP_LEUKOCYTE_ADHESION_TO_ARTERIAL_ENDOTHELIAL_CELL	-0.506887	0.0324252	0.338663
GBM	REACTOME_SYNTHESIS_OF_UDP_N_ACETYL_GLUCOSAMINE	-0.50714	0.0366808	0.340313
GBM	GOBP_POSITIVE_REGULATION_OF_GLIOGENESIS	-0.507203	0.259196	0.522677
GBM	GOBP_REGULATION_OF_ANTIGEN_PROCESSING_AND_PRESENTATION_OF_PEPTIDE_OR_POLYSACCHARIDE_ANTIGEN_VIA_MHC_CLASS_II	-0.507547	0.0868939	0.361258
GBM	GOBP_BONE_MINERALIZATION	-0.507548	0.0882138	0.363142
GBM	GOBP_CELLULAR_RESPONSE_TO_CADMIUM_ION	-0.507659	0.019736	0.338663
GBM	REACTOME_SARS_COV_1_ACTIVATES_MODULATES_INNATE_IMMUNE_RESPONSES	-0.508178	0.153501	0.429902
GBM	GOBP_LIPID_BIOSYNTHETIC_PROCESS	-0.508196	0.345574	0.595014
GBM	GOBP_REGULATION_OF_SPHINGOLIPID_BIOSYNTHETIC_PROCESS	-0.508622	0.00140961	0.338663
GBM	REACTOME_ERYTHROPOIETIN_ACTIVATES_PHOSPHOINOSITIDE_3_KINASE_PI3K	-0.509127	0.0393198	0.340867
GBM	REACTOME_FCERI_MEDIATED_CA_2_MOBILIZATION	-0.509173	0.24447	0.511721
GBM	GOBP_CELLULAR_RESPONSE_TO_UV_A	-0.509358	0.00966476	0.338663
GBM	REACTOME_OVARIAN_TUMOR_DOMAIN_PROTEASES	-0.509462	0.027581	0.338663
GBM	GOBP_INTRINSIC_APOPTOTIC_SIGNALING_PATHWAY_IN_RESPONSE_TO_DNA_DAMAGE	-0.510029	0.0909019	0.365161
GBM	KEGG_FOCAL_ADHESION	-0.510385	0.247368	0.513546
GBM	REACTOME_FASL_CD95L_SIGNALING	-0.510397	0.0242575	0.338663
GBM	GOBP_CD40_SIGNALING_PATHWAY	-0.510929	0.0964757	0.370561
GBM	GOBP_MUSCLE_CELL_CELLULAR_HOMEOSTASIS	-0.511329	0.0626729	0.34454
GBM	GOBP_REGULATION_OF_LIPOPROTEIN_METABOLIC_PROCESS	-0.511442	0.00339738	0.338663
GBM	GOBP_REGULATION_OF_TRANSPORT	-0.511925	0.692784	0.835066
GBM	GOBP_NEGATIVE_REGULATION_OF_DNA_BINDING_TRANSCRIPTION_FACTOR_ACTIVITY	-0.512104	0.0458515	0.342255
GBM	GOBP_PYRUVATE_METABOLIC_PROCESS	-0.512301	0.0843021	0.358842
GBM	GOBP_RESPONSE_TO_PEPTIDE_HORMONE	-0.512386	0.0817732	0.357554
GBM	GOBP_ENDOTHELIAL_CELL_PROLIFERATION	-0.512431	0.19635	0.468373
GBM	GOBP_MHC_CLASS_II_BIOSYNTHETIC_PROCESS	-0.512802	0.0578151	0.34454
GBM	GOBP_INORGANIC_ION_HOMEOSTASIS	-0.512867	0.303652	0.561777
GBM	GOBP_RESPONSE_TO_IRON_ION	-0.513109	0.0366808	0.340313
GBM	REACTOME_AUF1_HNRNP_D0_BINDS_AND_DESTABILIZES_MRNA	-0.513609	0.103824	0.375441
GBM	GOBP_POSITIVE_REGULATION_OF_INTERFERON_ALPHA_PRODUCTION	-0.513864	0.0318533	0.338663
GBM	GOBP_LOW_DENSITY_LIPOPROTEIN_PARTICLE_REMODELING	-0.514079	0.0216909	0.338663
GBM	GOBP_INTERLEUKIN_18_MEDIATED_SIGNALING_PATHWAY	-0.514328	0.108442	0.380435
GBM	GOBP_OSTEOCLAST_PROLIFERATION	-0.515232	0.0261114	0.338663
GBM	GOBP_VESICLE_ORGANIZATION	-0.515621	0.250289	0.515722
GBM	GOBP_MULTI_MULTICELLULAR_ORGANISM_PROCESS	-0.51634	0.0936556	0.368843
GBM	GOBP_REGULATION_OF_TOLL_LIKE_RECEPTOR_7_SIGNALING_PATHWAY	-0.516528	0.00295866	0.338663
GBM	HALLMARK_CHOLESTEROL_HOMEOSTASIS	-0.516572	0.132176	0.408132
GBM	GOBP_REGULATION_OF_SEQUESTERING_OF_TRIGLYCERIDE	-0.516966	0.0102807	0.338663
GBM	GOBP_ANTIFUNGAL_INNATE_IMMUNE_RESPONSE	-0.517243	0.166187	0.441439
GBM	GOBP_NEGATIVE_REGULATION_OF_B_CELL_RECEPTOR_SIGNALING_PATHWAY	-0.517257	0.0922705	0.367442
GBM	GOBP_ASTROCYTE_ACTIVATION	-0.517258	0.126778	0.400577
GBM	GOBP_ORGAN_OR_TISSUE_SPECIFIC_IMMUNE_RESPONSE	-0.518017	0.110017	0.382479
GBM	GOBP_POSITIVE_REGULATION_OF_MONOCYTE_DIFFERENTIATION	-0.518621	0.106885	0.378555
GBM	GOBP_POSITIVE_REGULATION_OF_COAGULATION	-0.518912	0.0568821	0.34454
GBM	GOBP_INTEGRATED_STRESS_RESPONSE_SIGNALING	-0.51957	0.0830298	0.358013
GBM	GOBP_POSITIVE_REGULATION_OF_RECEPTOR_BINDING	-0.52076	0.0700365	0.348807
GBM	GOBP_POLYOL_METABOLIC_PROCESS	-0.520867	0.0458515	0.342255
GBM	GOBP_REGULATION_OF_GERMINAL_CENTER_FORMATION	-0.521275	0.00269559	0.338663
GBM	GOBP_RESPONSE_TO_ARSENIC_CONTAINING_SUBSTANCE	-0.521976	0.019736	0.338663
GBM	GOBP_REGULATION_OF_MAST_CELL_CHEMOTAXIS	-0.522081	0.0626729	0.34454
GBM	GOBP_NEURON_DEATH_IN_RESPONSE_TO_OXIDATIVE_STRESS	-0.5221	0.0216909	0.338663
GBM	GOBP_CELL_CELL_ADHESION_MEDIATED_BY_INTEGRIN	-0.522162	0.119849	0.391389
GBM	GOBP_MEMBRANE_RAFT_ASSEMBLY	-0.522201	0.168376	0.443343
GBM	GOBP_INTRACELLULAR_MONOATOMIC_ION_HOMEOSTASIS	-0.522474	0.284015	0.543281
GBM	GOBP_REGULATION_OF_MACROPHAGE_DIFFERENTIATION	-0.522882	0.139648	0.416267
GBM	GOBP_NEUTROPHIL_APOPTOTIC_PROCESS	-0.523314	0.035419	0.340313
GBM	REACTOME_ELASTIC_FIBRE_FORMATION	-0.523414	0.166187	0.441439
GBM	GOBP_NEGATIVE_REGULATION_BY_HOST_OF_VIRAL_PROCESS	-0.523642	0.00543925	0.338663
GBM	REACTOME_ROLE_OF_LAT2_NTAL_LAB_ON_CALCIUM_MOBILIZATION	-0.52506	0.0734026	0.350316
GBM	GOBP_ENDODERM_FORMATION	-0.525211	0.0936556	0.368843
GBM	REACTOME_INFECTIOUS_DISEASE	-0.525338	0.371654	0.615083
GBM	GOBP_REGULATION_OF_MEMBRANE_INVAGINATION	-0.52541	0.172818	0.448182
GBM	GOBP_REGULATION_OF_RELEASE_OF_CYTOCHROME_C_FROM_MITOCHONDRIA	-0.525697	0.0150576	0.338663
GBM	GOBP_REGULATION_OF_ACTIN_CYTOSKELETON_REORGANIZATION	-0.525722	0.123276	0.396796
GBM	GOBP_REGULATION_OF_PLASMA_MEMBRANE_REPAIR	-0.526991	0.0270834	0.338663
GBM	GOBP_POSITIVE_REGULATION_BY_SYMBIONT_OF_ENTRY_INTO_HOST	-0.52707	0.155563	0.431537
GBM	GOBP_REGULATION_OF_PHOSPHOLIPASE_ACTIVITY	-0.527089	0.11161	0.384
GBM	GOBP_POSITIVE_REGULATION_OF_ACTIVATED_T_CELL_PROLIFERATION	-0.527306	0.0868939	0.361258
GBM	REACTOME_HSF1_ACTIVATION	-0.527335	0.019736	0.338663
GBM	GOBP_RESPONSE_TO_INTERLEUKIN_17	-0.527526	0.0657464	0.345473
GBM	GOBP_REGULATION_OF_CELL_SUBSTRATE_ADHESION	-0.527989	0.125017	0.398015
GBM	GOBP_NEGATIVE_REGULATION_OF_VIRAL_PROCESS	-0.528101	0.214167	0.484603
GBM	REACTOME_BIOLOGICAL_OXIDATIONS	-0.52811	0.0559616	0.34454
GBM	GOBP_NEGATIVE_REGULATION_OF_EXTRINSIC_APOPTOTIC_SIGNALING_PATHWAY_VIA_DEATH_DOMAIN_RECEPTORS	-0.528199	0.0169275	0.338663
GBM	GOBP_CELLULAR_RESPONSE_TO_PEPTIDE	-0.529386	0.149441	0.426209
GBM	GOBP_REGULATION_OF_METALLOENDOPEPTIDASE_ACTIVITY	-0.529904	0.130357	0.406028
GBM	GOBP_SUBSTRATE_DEPENDENT_CELL_MIGRATION	-0.529912	0.0238123	0.338663
GBM	GOBP_AXONEMAL_CENTRAL_APPARATUS_ASSEMBLY	-0.529932	0.125017	0.398015
GBM	GOBP_NEGATIVE_REGULATION_OF_TISSUE_REMODELING	-0.529948	0.118164	0.390116
GBM	GOBP_REGULATION_OF_ENDOPLASMIC_RETICULUM_STRESS_INDUCED_INTRINSIC_APOPTOTIC_SIGNALING_PATHWAY	-0.530171	0.00800959	0.338663
GBM	REACTOME_RUNX1_AND_FOXP3_CONTROL_THE_DEVELOPMENT_OF_REGULATORY_T_LYMPHOCYTES_TREGS	-0.530297	0.0657464	0.345473
GBM	GOBP_PURINE_NUCLEOSIDE_MONOPHOSPHATE_CATABOLIC_PROCESS	-0.530581	0.00302799	0.338663
GBM	GOBP_NEGATIVE_REGULATION_OF_LIPOPOLYSACCHARIDE_MEDIATED_SIGNALING_PATHWAY	-0.530639	0.0189982	0.338663
GBM	GOBP_MEMBRANE_PROTEIN_ECTODOMAIN_PROTEOLYSIS	-0.530805	0.0515434	0.34454
GBM	REACTOME_SARS_COV_1_INFECTION	-0.530935	0.139648	0.416267
GBM	GOBP_NEGATIVE_REGULATION_OF_MYELOID_CELL_APOPTOTIC_PROCESS	-0.531157	0.0251697	0.338663
GBM	GOBP_NEGATIVE_REGULATION_OF_NEUTROPHIL_ACTIVATION	-0.531275	0.208961	0.481185
GBM	GOBP_CELLULAR_HYPOTONIC_RESPONSE	-0.531481	0.00476492	0.338663
GBM	GOBP_CELLULAR_RESPONSE_TO_BILE_ACID	-0.532027	0.0285998	0.338663
GBM	GOBP_POSITIVE_REGULATION_OF_TYPE_I_INTERFERON_PRODUCTION	-0.532184	0.155563	0.431537
GBM	GOBP_SPHINGOLIPID_CATABOLIC_PROCESS	-0.532482	0.027581	0.338663
GBM	GOBP_LIPID_EXPORT_FROM_CELL	-0.532765	0.0587608	0.34454
GBM	GOBP_POSITIVE_REGULATION_OF_PROTEIN_MATURATION	-0.533742	0.0186384	0.338663
GBM	REACTOME_VESICLE_MEDIATED_TRANSPORT	-0.534243	0.280827	0.540942
GBM	GOBP_REGULATION_OF_MATRIX_METALLOPEPTIDASE_SECRETION	-0.534322	0.0113851	0.338663
GBM	REACTOME_METABOLISM_OF_POLYAMINES	-0.534872	0.0922705	0.367442
GBM	GOBP_REGULATION_OF_TOLL_LIKE_RECEPTOR_SIGNALING_PATHWAY	-0.535008	0.125017	0.398015
GBM	GOBP_REGULATION_OF_FATTY_ACID_BIOSYNTHETIC_PROCESS	-0.535316	0.00532119	0.338663
GBM	GOBP_REGULATION_OF_PHOSPHATIDYLINOSITOL_3_KINASE_SIGNALING	-0.535887	0.265255	0.526957
GBM	GOBP_REGULATION_OF_GLIAL_CELL_MIGRATION	-0.536047	0.147442	0.424908
GBM	GOBP_FAS_SIGNALING_PATHWAY	-0.536186	0.00619857	0.338663
GBM	KEGG_EPITHELIAL_CELL_SIGNALING_IN_HELICOBACTER_PYLORI_INFECTION	-0.536237	0.0541579	0.34454
GBM	GOBP_INTRINSIC_APOPTOTIC_SIGNALING_PATHWAY_IN_RESPONSE_TO_ENDOPLASMIC_RETICULUM_STRESS	-0.536272	0.037326	0.340313
GBM	GOBP_CARBOHYDRATE_PHOSPHORYLATION	-0.536668	0.0208896	0.338663
GBM	GOBP_RESPONSE_TO_TOPOLOGICALLY_INCORRECT_PROTEIN	-0.536833	0.0745537	0.350316
GBM	GOBP_IMMUNE_RESPONSE_INHIBITING_SIGNAL_TRANSDUCTION	-0.536938	0.313802	0.568976
GBM	GOBP_POSITIVE_REGULATION_OF_CELL_ADHESION_MEDIATED_BY_INTEGRIN	-0.53704	0.219465	0.490033
GBM	GOBP_RESPONSE_TO_INTERLEUKIN_12	-0.53722	0.0123433	0.338663
GBM	GOBP_REGULATION_OF_AEROBIC_RESPIRATION	-0.537225	0.00818004	0.338663
GBM	GOBP_NEGATIVE_REGULATION_OF_TROPHOBLAST_CELL_MIGRATION	-0.537423	0.0131081	0.338663
GBM	REACTOME_METAL_SEQUESTRATION_BY_ANTIMICROBIAL_PROTEINS	-0.538134	0.0016329	0.338663
GBM	GOBP_CELLULAR_RESPONSE_TO_PEPTIDOGLYCAN	-0.538464	0.0450833	0.342255
GBM	GOBP_POSITIVE_REGULATION_OF_MYELOID_LEUKOCYTE_MEDIATED_IMMUNITY	-0.538798	0.235922	0.505016
GBM	GOBP_L_ASCORBIC_ACID_METABOLIC_PROCESS	-0.54007	0.00101904	0.338663
GBM	GOBP_APOPTOTIC_MITOCHONDRIAL_CHANGES	-0.540674	0.0406986	0.341054
GBM	REACTOME_SIGNALING_BY_ERYTHROPOIETIN	-0.540942	0.0895497	0.363824
GBM	GOBP_TOLL_LIKE_RECEPTOR_3_SIGNALING_PATHWAY	-0.541518	0.153501	0.429902
GBM	GOBP_PEPTIDE_CROSS_LINKING	-0.541824	0.0550536	0.34454
GBM	REACTOME_SYNDECAN_INTERACTIONS	-0.541915	0.198827	0.471364
GBM	GOBP_POSITIVE_T_CELL_SELECTION	-0.542014	0.241597	0.509692
GBM	GOBP_HORMONE_CATABOLIC_PROCESS	-0.542692	0.0201142	0.338663
GBM	GOBP_POSITIVE_REGULATION_OF_SMOOTH_MUSCLE_CELL_MIGRATION	-0.542699	0.0830298	0.358013
GBM	GOBP_NEGATIVE_REGULATION_OF_NATURAL_KILLER_CELL_MEDIATED_IMMUNITY	-0.542896	0.143504	0.42035
GBM	KEGG_GALACTOSE_METABOLISM	-0.543425	0.0435795	0.342255
GBM	GOBP_NEGATIVE_REGULATION_OF_CHOLESTEROL_STORAGE	-0.544345	0.0490355	0.34454
GBM	REACTOME_ABC_TRANSPORTER_DISORDERS	-0.545326	0.0550536	0.34454
GBM	GOBP_REGULATION_OF_MICROGLIAL_CELL_ACTIVATION	-0.545352	0.118164	0.390116
GBM	GOBP_CHAPERONE_COFACTOR_DEPENDENT_PROTEIN_REFOLDING	-0.546093	0.0466307	0.342255
GBM	GOBP_GRANULOCYTE_DIFFERENTIATION	-0.546214	0.159749	0.434396
GBM	GOBP_REGULATION_OF_HETEROTYPIC_CELL_CELL_ADHESION	-0.54649	0.0616753	0.34454
GBM	GOBP_TOLERANCE_INDUCTION_TO_SELF_ANTIGEN	-0.546725	0.172818	0.448182
GBM	KEGG_GLYCOLYSIS_GLUCONEOGENESIS	-0.546899	0.0435795	0.342255
GBM	GOBP_POSITIVE_REGULATION_OF_CD8_POSITIVE_ALPHA_BETA_T_CELL_ACTIVATION	-0.547415	0.0745537	0.350316
GBM	GOBP_REGULATION_OF_DEFENSE_RESPONSE_TO_BACTERIUM	-0.547554	0.10232	0.374214
GBM	GOBP_NEGATIVE_REGULATION_OF_COAGULATION	-0.547996	0.147442	0.424908
GBM	GOBP_TRAIL_ACTIVATED_APOPTOTIC_SIGNALING_PATHWAY	-0.548161	0.0172582	0.338663
GBM	GOBP_NUCLEOSIDE_MONOPHOSPHATE_CATABOLIC_PROCESS	-0.548413	0.00606573	0.338663
GBM	GOBP_NEGATIVE_REGULATION_OF_EXTRINSIC_APOPTOTIC_SIGNALING_PATHWAY	-0.548669	0.0498598	0.34454
GBM	GOBP_ACTIN_NUCLEATION	-0.548884	0.0109313	0.338663
GBM	GOBP_REGULATION_OF_PROTEIN_MATURATION	-0.54898	0.066798	0.346652
GBM	REACTOME_TRANSPORT_OF_SMALL_MOLECULES	-0.549115	0.189057	0.462538
GBM	GOBP_MONOCYTE_DIFFERENTIATION	-0.549277	0.135872	0.411115
GBM	GOBP_STEROL_METABOLIC_PROCESS	-0.549343	0.0435795	0.342255
GBM	GOBP_CHOLESTEROL_STORAGE	-0.549526	0.0312899	0.338663
GBM	GOBP_MULTICELLULAR_ORGANISMAL_LEVEL_IRON_ION_HOMEOSTASIS	-0.54954	0.0657464	0.345473
GBM	GOBP_RESPONSE_TO_KETONE	-0.549789	0.0318533	0.338663
GBM	GOBP_POSITIVE_REGULATION_OF_LEUKOCYTE_DEGRANULATION	-0.550174	0.177347	0.45286
GBM	GOBP_NEGATIVE_REGULATION_OF_ALPHA_BETA_T_CELL_DIFFERENTIATION	-0.550468	0.0757194	0.350316
GBM	GOBP_RESPONSE_TO_MURAMYL_DIPEPTIDE	-0.551216	0.13775	0.413938
GBM	GOBP_REGULATION_OF_PLATELET_ACTIVATION	-0.551503	0.191465	0.46454
GBM	GOBP_BIOMINERAL_TISSUE_DEVELOPMENT	-0.55162	0.10232	0.374214
GBM	GOBP_REGULATION_OF_HOMOTYPIC_CELL_CELL_ADHESION	-0.552353	0.0793062	0.354487
GBM	GOBP_STEROID_METABOLIC_PROCESS	-0.552441	0.0498598	0.34454
GBM	GOBP_RESPONSE_TO_TESTOSTERONE	-0.552807	0.00167314	0.338663
GBM	REACTOME_INTERLEUKIN_21_SIGNALING	-0.553093	0.100833	0.37288
GBM	GOBP_POSITIVE_REGULATION_OF_HYPERSENSITIVITY	-0.554211	0.0745537	0.350316
GBM	REACTOME_CELL_EXTRACELLULAR_MATRIX_INTERACTIONS	-0.554622	0.108442	0.380435
GBM	GOBP_NEGATIVE_REGULATION_OF_VASCULAR_ENDOTHELIAL_CELL_PROLIFERATION	-0.554725	0.005092	0.338663
GBM	GOBP_POSITIVE_REGULATION_OF_GTPASE_ACTIVITY	-0.555739	0.247368	0.513546
GBM	GOBP_POSITIVE_REGULATION_OF_CYTOSOLIC_CALCIUM_ION_CONCENTRATION	-0.555838	0.147442	0.424908
GBM	GOBP_REGULATION_OF_LYMPHOCYTE_APOPTOTIC_PROCESS	-0.555907	0.338342	0.589194
GBM	GOBP_RESPONSE_TO_PROGESTERONE	-0.55596	0.0490355	0.34454
GBM	GOBP_SPERM_AXONEME_ASSEMBLY	-0.556805	0.271411	0.532707
GBM	GOBP_ENDOTHELIAL_CELL_MIGRATION	-0.557013	0.265255	0.526957
GBM	REACTOME_METHYLATION	-0.557028	0.00234087	0.338663
GBM	GOBP_POSITIVE_REGULATION_OF_T_HELPER_17_CELL_DIFFERENTIATION	-0.557503	0.0182846	0.338663
GBM	GOBP_POSITIVE_REGULATION_OF_REGULATORY_T_CELL_DIFFERENTIATION	-0.557928	0.235922	0.505016
GBM	GOBP_RESPONSE_TO_REACTIVE_OXYGEN_SPECIES	-0.557962	0.0780955	0.353835
GBM	GOBP_MONOCYTE_CHEMOTACTIC_PROTEIN_1_PRODUCTION	-0.558106	0.047421	0.342576
GBM	REACTOME_ENDOSOMAL_VACUOLAR_PATHWAY	-0.55818	0.034802	0.339461
GBM	GOBP_ORGANIC_ACID_BIOSYNTHETIC_PROCESS	-0.558495	0.0568821	0.34454
GBM	REACTOME_IKBA_VARIANT_LEADS_TO_EDA_ID	-0.558544	0.0421182	0.342255
GBM	GOBP_RESPONSE_TO_OSMOTIC_STRESS	-0.558554	0.0769	0.351892
GBM	GOBP_GLYCEROPHOSPHOLIPID_CATABOLIC_PROCESS	-0.559054	0.02471	0.338663
GBM	GOBP_POSITIVE_REGULATION_OF_EPITHELIAL_CELL_APOPTOTIC_PROCESS	-0.559426	0.0578151	0.34454
GBM	GOBP_RESPONSE_TO_INTERLEUKIN_18	-0.55946	0.0817732	0.357554
GBM	GOBP_RESPONSE_TO_LIPOTEICHOIC_ACID	-0.559465	0.0793062	0.354487
GBM	REACTOME_CLEC7A_INFLAMMASOME_PATHWAY	-0.560142	0.027581	0.338663
GBM	GOBP_CARBOHYDRATE_METABOLIC_PROCESS	-0.56016	0.18667	0.460676
GBM	GOBP_POSITIVE_REGULATION_OF_SUPRAMOLECULAR_FIBER_ORGANIZATION	-0.560627	0.0830298	0.358013
GBM	GOBP_PROTEIN_N_LINKED_GLYCOSYLATION_VIA_ASPARAGINE	-0.560668	0.0435795	0.342255
GBM	GOBP_MONOCARBOXYLIC_ACID_TRANSPORT	-0.560938	0.0550536	0.34454
GBM	GOBP_REGULATION_OF_MYELOID_DENDRITIC_CELL_ACTIVATION	-0.56112	0.0757194	0.350316
GBM	GOBP_MYELOID_DENDRITIC_CELL_ACTIVATION	-0.561729	0.214167	0.484603
GBM	REACTOME_DOWNSTREAM_SIGNALING_EVENTS_OF_B_CELL_RECEPTOR_BCR	-0.562048	0.0909019	0.365161
GBM	GOBP_REGULATION_OF_VACUOLE_ORGANIZATION	-0.562154	0.0133721	0.338663
GBM	REACTOME_PLASMA_LIPOPROTEIN_ASSEMBLY_REMODELING_AND_CLEARANCE	-0.562623	0.159749	0.434396
GBM	GOBP_REGULATION_OF_TUMOR_NECROSIS_FACTOR_MEDIATED_SIGNALING_PATHWAY	-0.56264	0.0386454	0.340867
GBM	GOBP_POSITIVE_REGULATION_OF_PROTEIN_MODIFICATION_PROCESS	-0.563055	0.0909019	0.365161
GBM	GOBP_ORGANELLE_DISASSEMBLY	-0.563468	0.00498079	0.338663
GBM	GOBP_FIBRINOLYSIS	-0.563568	0.0360452	0.340313
GBM	GOBP_IRON_ION_TRANSMEMBRANE_TRANSPORT	-0.563627	0.0393198	0.340867
GBM	GOBP_NEGATIVE_REGULATION_OF_VASCULAR_ASSOCIATED_SMOOTH_MUSCLE_CELL_PROLIFERATION	-0.563965	0.0186384	0.338663
GBM	REACTOME_INTERLEUKIN_6_SIGNALING	-0.564495	0.00800959	0.338663
GBM	GOBP_REGULATION_OF_RESPONSE_TO_OXIDATIVE_STRESS	-0.564594	0.0578151	0.34454
GBM	REACTOME_ROLE_OF_PHOSPHOLIPIDS_IN_PHAGOCYTOSIS	-0.565465	0.0817732	0.357554
GBM	GOBP_RESPONSE_TO_ABIOTIC_STIMULUS	-0.565697	0.037326	0.340313
GBM	GOBP_INTERLEUKIN_13_PRODUCTION	-0.565707	0.0647084	0.345473
GBM	GOBP_B_CELL_HOMEOSTASIS	-0.566275	0.168376	0.443343
GBM	GOBP_NEGATIVE_REGULATION_OF_NITRIC_OXIDE_METABOLIC_PROCESS	-0.56664	0.0312899	0.338663
GBM	GOBP_NEGATIVE_REGULATION_OF_T_CELL_MEDIATED_CYTOTOXICITY	-0.567275	0.159749	0.434396
GBM	GOBP_HISTAMINE_TRANSPORT	-0.568267	0.034802	0.339461
GBM	GOBP_REGULATION_OF_DENDRITIC_CELL_DIFFERENTIATION	-0.568273	0.118164	0.390116
GBM	GOBP_COLLAGEN_FIBRIL_ORGANIZATION	-0.568328	0.175072	0.450271
GBM	GOBP_REGULATION_OF_MYELOID_CELL_APOPTOTIC_PROCESS	-0.568517	0.0147643	0.338663
GBM	GOBP_POSITIVE_REGULATION_OF_PLASMINOGEN_ACTIVATION	-0.568971	0.0186384	0.338663
GBM	GOBP_EMBRYONIC_PLACENTA_MORPHOGENESIS	-0.569171	0.00675649	0.338663
GBM	REACTOME_VLDL_ASSEMBLY	-0.569252	0.00317111	0.338663
GBM	GOBP_POSITIVE_REGULATION_OF_DENDRITIC_CELL_ANTIGEN_PROCESSING_AND_PRESENTATION	-0.569665	0.125017	0.398015
GBM	GOBP_POSITIVE_REGULATION_OF_AUTOPHAGOSOME_MATURATION	-0.56968	0.0139145	0.338663
GBM	GOBP_CYTOSKELETON_ORGANIZATION	-0.57015	0.0882138	0.363142
GBM	GOBP_REGULATION_OF_XENOPHAGY	-0.570166	0.00735915	0.338663
GBM	GOBP_POSITIVE_REGULATION_OF_NATURAL_KILLER_CELL_PROLIFERATION	-0.570429	0.0414033	0.342255
GBM	GOBP_NEGATIVE_REGULATION_OF_APOPTOTIC_SIGNALING_PATHWAY	-0.570939	0.0616753	0.34454
GBM	GOBP_CELLULAR_RESPONSE_TO_MURAMYL_DIPEPTIDE	-0.571186	0.0113851	0.338663
GBM	HALLMARK_PROTEIN_SECRETION	-0.571252	0.130357	0.406028
GBM	GOBP_NEGATIVE_REGULATION_OF_SECRETION	-0.57186	0.166187	0.441439
GBM	GOBP_REGULATION_OF_P38MAPK_CASCADE	-0.572122	0.0131081	0.338663
GBM	GOBP_POSITIVE_REGULATION_OF_MONOCYTE_CHEMOTACTIC_PROTEIN_1_PRODUCTION	-0.572209	0.125017	0.398015
GBM	GOBP_NEGATIVE_REGULATION_OF_INTRACELLULAR_PROTEIN_TRANSPORT	-0.572484	0.00159356	0.338663
GBM	HALLMARK_ESTROGEN_RESPONSE_LATE	-0.572693	0.0606907	0.34454
GBM	GOBP_NEGATIVE_REGULATION_OF_LYMPHOCYTE_DIFFERENTIATION	-0.572746	0.0678635	0.347319
GBM	GOBP_RIBONUCLEOSIDE_MONOPHOSPHATE_CATABOLIC_PROCESS	-0.573066	0.0043584	0.338663
GBM	GOBP_POSITIVE_REGULATION_OF_TRANSPORT	-0.573216	0.157645	0.432829
GBM	REACTOME_MATURATION_OF_SARS_COV_2_SPIKE_PROTEIN	-0.573656	0.198827	0.471364
GBM	GOBP_FC_RECEPTOR_MEDIATED_INHIBITORY_SIGNALING_PATHWAY	-0.574419	0.290463	0.550263
GBM	GOBP_REGULATION_OF_T_CELL_CHEMOTAXIS	-0.574463	0.0133721	0.338663
GBM	GOBP_POSITIVE_REGULATION_OF_OXIDATIVE_STRESS_INDUCED_NEURON_DEATH	-0.574533	0.0647084	0.345473
GBM	GOBP_POSITIVE_REGULATION_OF_PROTEIN_KINASE_B_SIGNALING	-0.574961	0.159749	0.434396
GBM	GOBP_POSITIVE_REGULATION_OF_HOMOTYPIC_CELL_CELL_ADHESION	-0.574983	0.0280864	0.338663
GBM	GOBP_ENDODERMAL_CELL_DIFFERENTIATION	-0.575119	0.0793062	0.354487
GBM	GOBP_ORGANOPHOSPHATE_METABOLIC_PROCESS	-0.576215	0.0830298	0.358013
GBM	GOBP_GLYCOSYL_COMPOUND_CATABOLIC_PROCESS	-0.576564	0.037326	0.340313
GBM	KEGG_ANTIGEN_PROCESSING_AND_PRESENTATION	-0.576797	0.274526	0.535331
GBM	GOBP_OVULATION	-0.577028	0.0587608	0.34454
GBM	GOBP_NEGATIVE_REGULATION_OF_RESPONSE_TO_ENDOPLASMIC_RETICULUM_STRESS	-0.577136	0.0386454	0.340867
GBM	GOBP_BLEB_ASSEMBLY	-0.578243	0.034802	0.339461
GBM	GOBP_WOUND_HEALING_INVOLVED_IN_INFLAMMATORY_RESPONSE	-0.578503	0.0757194	0.350316
GBM	GOBP_NEGATIVE_REGULATION_OF_CD8_POSITIVE_ALPHA_BETA_T_CELL_ACTIVATION	-0.578803	0.168376	0.443343
GBM	REACTOME_NUCLEAR_EVENTS_MEDIATED_BY_NFE2L2	-0.578976	0.068943	0.348037
GBM	GOBP_PLATELET_AGGREGATION	-0.579231	0.149441	0.426209
GBM	HALLMARK_UV_RESPONSE_UP	-0.579243	0.0201142	0.338663
GBM	GOBP_REGULATION_OF_PROTEIN_TYROSINE_KINASE_ACTIVITY	-0.579528	0.113221	0.385551
GBM	GOBP_MODULATION_BY_HOST_OF_SYMBIONT_PROCESS	-0.580285	0.00853071	0.338663
GBM	GOBP_GLYCOPROTEIN_CATABOLIC_PROCESS	-0.580365	0.10232	0.374214
GBM	KEGG_ECM_RECEPTOR_INTERACTION	-0.580379	0.262214	0.525464
GBM	REACTOME_REGULATION_BY_C_FLIP	-0.580576	0.0270834	0.338663
GBM	GOBP_REGULATION_OF_ACTIN_FILAMENT_LENGTH	-0.580637	0.0817732	0.357554
GBM	GOBP_ASTROCYTE_DEVELOPMENT	-0.580986	0.0435795	0.342255
GBM	REACTOME_CD28_DEPENDENT_VAV1_PATHWAY	-0.581049	0.0324252	0.338663
GBM	GOBP_REGULATION_OF_SUPRAMOLECULAR_FIBER_ORGANIZATION	-0.581433	0.100833	0.37288
GBM	REACTOME_REGULATION_OF_INSULIN_LIKE_GROWTH_FACTOR_IGF_TRANSPORT_AND_UPTAKE_BY_INSULIN_LIKE_GROWTH_FACTOR_BINDING_PROTEINS_IGFBPS	-0.581461	0.206393	0.478703
GBM	GOBP_MUSCLE_CELL_MIGRATION	-0.58159	0.0979111	0.371484
GBM	GOBP_RESPONSE_TO_ISCHEMIA	-0.581629	0.0285998	0.338663
GBM	GOBP_CHEMOKINE_C_X_C_MOTIF_LIGAND_12_SIGNALING_PATHWAY	-0.582227	0.0162827	0.338663
GBM	GOBP_GLIAL_CELL_DEVELOPMENT	-0.582662	0.576293	0.761099
GBM	REACTOME_DEFECTIVE_CFTR_CAUSES_CYSTIC_FIBROSIS	-0.582999	0.0757194	0.350316
GBM	GOBP_SMOOTH_MUSCLE_ADAPTATION	-0.583287	0.044326	0.342255
GBM	GOBP_CD4_POSITIVE_ALPHA_BETA_T_CELL_CYTOKINE_PRODUCTION	-0.583471	0.0559616	0.34454
GBM	REACTOME_REGULATION_OF_CYTOSKELETAL_REMODELING_AND_CELL_SPREADING_BY_IPP_COMPLEX_COMPONENTS	-0.583991	0.0895497	0.363824
GBM	GOBP_POSITIVE_REGULATION_OF_INTRINSIC_APOPTOTIC_SIGNALING_PATHWAY	-0.584162	0.0201142	0.338663
GBM	GOBP_LEUKOTRIENE_METABOLIC_PROCESS	-0.58418	0.16402	0.438584
GBM	GOBP_T_CELL_TOLERANCE_INDUCTION	-0.584688	0.113221	0.385551
GBM	GOBP_REGULATION_OF_B_CELL_MEDIATED_IMMUNITY	-0.586198	0.0711442	0.349262
GBM	REACTOME_INTERLEUKIN_15_SIGNALING	-0.586258	0.118164	0.390116
GBM	REACTOME_CROSSLINKING_OF_COLLAGEN_FIBRILS	-0.586578	0.0578151	0.34454
GBM	REACTOME_DAP12_INTERACTIONS	-0.587086	0.201326	0.473793
GBM	GOBP_REGULATION_OF_CELLULAR_RESPONSE_TO_MACROPHAGE_COLONY_STIMULATING_FACTOR_STIMULUS	-0.587098	0.0647084	0.345473
GBM	REACTOME_PARASITE_INFECTION	-0.587257	0.157645	0.432829
GBM	GOBP_NEGATIVE_REGULATION_OF_LEUKOCYTE_MIGRATION	-0.587477	0.116498	0.388878
GBM	GOBP_RESPONSE_TO_FRUCTOSE	-0.587758	0.00986632	0.338663
GBM	GOBP_RESPONSE_TO_CORTICOSTEROID	-0.58787	0.0324252	0.338663
GBM	GOBP_REGULATION_OF_PLASMA_LIPOPROTEIN_PARTICLE_LEVELS	-0.588178	0.103824	0.375441
GBM	REACTOME_SPHINGOLIPID_METABOLISM	-0.588537	0.0711442	0.349262
GBM	GOBP_POSITIVE_REGULATION_OF_GRANULOCYTE_MACROPHAGE_COLONY_STIMULATING_FACTOR_PRODUCTION	-0.589776	0.0256368	0.338663
GBM	GOBP_NEGATIVE_REGULATION_OF_P38MAPK_CASCADE	-0.589937	0.00234087	0.338663
GBM	GOBP_ANTIBACTERIAL_HUMORAL_RESPONSE	-0.590016	0.0172582	0.338663
GBM	GOBP_REGULATION_OF_MACROPHAGE_APOPTOTIC_PROCESS	-0.590213	0.0225189	0.338663
GBM	GOBP_MEMBRANE_FUSION_INVOLVED_IN_VIRAL_ENTRY_INTO_HOST_CELL	-0.590634	0.0324252	0.338663
GBM	KEGG_ETHER_LIPID_METABOLISM	-0.591064	0.00580773	0.338663
GBM	GOBP_CHEMICAL_HOMEOSTASIS	-0.591925	0.253234	0.518465
GBM	GOBP_POSITIVE_REGULATION_OF_PHOSPHOLIPASE_ACTIVITY	-0.592305	0.0647084	0.345473
GBM	GOBP_POSITIVE_REGULATION_OF_INTERLEUKIN_13_PRODUCTION	-0.592742	0.0229431	0.338663
GBM	GOBP_REGULATION_OF_PLASMA_CELL_DIFFERENTIATION	-0.593245	0.0830298	0.358013
GBM	GOBP_REGULATION_OF_RESPONSE_TO_ENDOPLASMIC_RETICULUM_STRESS	-0.593633	0.0406986	0.341054
GBM	GOBP_FRUCTOSE_6_PHOSPHATE_METABOLIC_PROCESS	-0.593643	0.044326	0.342255
GBM	GOBP_POSITIVE_REGULATION_OF_BONE_RESORPTION	-0.593662	0.0757194	0.350316
GBM	GOBP_CELLULAR_RESPONSE_TO_OSMOTIC_STRESS	-0.593715	0.0291213	0.338663
GBM	GOBP_PYRIDINE_CONTAINING_COMPOUND_BIOSYNTHETIC_PROCESS	-0.59442	0.0104936	0.338663
GBM	REACTOME_TNF_SIGNALING	-0.594691	0.0189982	0.338663
GBM	GOBP_ANTIFUNGAL_HUMORAL_RESPONSE	-0.594731	0.00580773	0.338663
GBM	GOBP_RESPONSE_TO_L_ASCORBIC_ACID	-0.595327	0.029651	0.338663
GBM	REACTOME_METABOLISM_OF_VITAMINS_AND_COFACTORS	-0.595508	0.0830298	0.358013
GBM	GOBP_MAST_CELL_CYTOKINE_PRODUCTION	-0.595531	0.0159685	0.338663
GBM	GOBP_NEGATIVE_REGULATION_OF_T_CELL_RECEPTOR_SIGNALING_PATHWAY	-0.595681	0.0626729	0.34454
GBM	GOBP_NEGATIVE_REGULATION_OF_MYELOID_LEUKOCYTE_DIFFERENTIATION	-0.595985	0.132176	0.408132
GBM	GOBP_T_HELPER_17_CELL_LINEAGE_COMMITMENT	-0.597156	0.0722662	0.349262
GBM	GOBP_CELL_MATRIX_ADHESION	-0.597757	0.151461	0.428043
GBM	GOBP_ANTIMICROBIAL_HUMORAL_IMMUNE_RESPONSE_MEDIATED_BY_ANTIMICROBIAL_PEPTIDE	-0.598213	0.0386454	0.340867
GBM	GOBP_POSITIVE_REGULATION_OF_GRANULOCYTE_DIFFERENTIATION	-0.598373	0.0256368	0.338663
GBM	GOBP_COMPLEMENT_ACTIVATION_CLASSICAL_PATHWAY	-0.598376	0.0843021	0.358842
GBM	GOBP_INTRACELLULAR_IRON_ION_HOMEOSTASIS	-0.599096	0.0307352	0.338663
GBM	GOBP_SPERM_FLAGELLUM_ASSEMBLY	-0.599342	0.23312	0.502141
GBM	GOBP_CELLULAR_RESPONSE_TO_HEAT	-0.599385	0.0123433	0.338663
GBM	REACTOME_FCERI_MEDIATED_NF_KB_ACTIVATION	-0.599816	0.0722662	0.349262
GBM	KEGG_AUTOIMMUNE_THYROID_DISEASE	-0.599973	0.203848	0.476008
GBM	REACTOME_CD22_MEDIATED_BCR_REGULATION	-0.600012	0.100833	0.37288
GBM	GOBP_NEGATIVE_REGULATION_OF_TYPE_I_INTERFERON_PRODUCTION	-0.60066	0.0125937	0.338663
GBM	REACTOME_CLATHRIN_MEDIATED_ENDOCYTOSIS	-0.600754	0.0722662	0.349262
GBM	REACTOME_PYROPTOSIS	-0.601057	0.0379808	0.340867
GBM	GOBP_POSITIVE_REGULATION_OF_TOLERANCE_INDUCTION	-0.601063	0.0559616	0.34454
GBM	GOBP_EOSINOPHIL_MEDIATED_IMMUNITY	-0.601282	0.0229431	0.338663
GBM	GOBP_REGULATION_OF_COMPLEMENT_DEPENDENT_CYTOTOXICITY	-0.602843	0.0882138	0.363142
GBM	GOBP_SELECTIVE_AUTOPHAGY	-0.602921	0.0186384	0.338663
GBM	REACTOME_CLASS_A_1_RHODOPSIN_LIKE_RECEPTORS	-0.603411	0.259196	0.522677
GBM	REACTOME_ANTIGEN_PRESENTATION_FOLDING_ASSEMBLY_AND_PEPTIDE_LOADING_OF_CLASS_I_MHC	-0.603891	0.0700365	0.348807
GBM	GOBP_POSITIVE_REGULATION_OF_ANTIGEN_RECEPTOR_MEDIATED_SIGNALING_PATHWAY	-0.604565	0.179645	0.454632
GBM	GOBP_REGULATION_OF_INTERLEUKIN_1_MEDIATED_SIGNALING_PATHWAY	-0.604622	0.019364	0.338663
GBM	GOBP_INTERLEUKIN_18_PRODUCTION	-0.604723	0.119849	0.391389
GBM	GOBP_GRANULOCYTE_MACROPHAGE_COLONY_STIMULATING_FACTOR_PRODUCTION	-0.604853	0.0366808	0.340313
GBM	GOBP_LEUKOCYTE_TETHERING_OR_ROLLING	-0.60581	0.0400042	0.340867
GBM	GOBP_REGULATION_OF_RECEPTOR_RECYCLING	-0.606041	0.0550536	0.34454
GBM	GOBP_AUTOPHAGOSOME_ORGANIZATION	-0.606227	0.0428436	0.342255
GBM	GOBP_POSITIVE_REGULATION_OF_MYELOID_CELL_DIFFERENTIATION	-0.607392	0.168376	0.443343
GBM	GOBP_RESPONSE_TO_YEAST	-0.60766	0.0541579	0.34454
GBM	GOBP_REGULATION_OF_TOLERANCE_INDUCTION	-0.608679	0.0817732	0.357554
GBM	REACTOME_COLLAGEN_BIOSYNTHESIS_AND_MODIFYING_ENZYMES	-0.608786	0.139648	0.416267
GBM	GOBP_REGULATION_OF_HUMORAL_IMMUNE_RESPONSE_MEDIATED_BY_CIRCULATING_IMMUNOGLOBULIN	-0.609222	0.0498598	0.34454
GBM	GOBP_PLASMA_LIPOPROTEIN_PARTICLE_CLEARANCE	-0.609368	0.0428436	0.342255
GBM	GOBP_REGULATION_OF_NATURAL_KILLER_CELL_PROLIFERATION	-0.609412	0.0386454	0.340867
GBM	GOBP_NEGATIVE_REGULATION_OF_REGULATED_SECRETORY_PATHWAY	-0.609867	0.0532744	0.34454
GBM	GOBP_CD4_POSITIVE_ALPHA_BETA_T_CELL_PROLIFERATION	-0.609987	0.068943	0.348037
GBM	GOBP_LYMPHOCYTE_APOPTOTIC_PROCESS	-0.610515	0.284015	0.543281
GBM	GOBP_ONCOSTATIN_M_MEDIATED_SIGNALING_PATHWAY	-0.61052	0.0107105	0.338663
GBM	GOBP_NEGATIVE_REGULATION_OF_INTRACELLULAR_SIGNAL_TRANSDUCTION	-0.611578	0.208961	0.481185
GBM	GOBP_POSITIVE_REGULATION_OF_MACROPHAGE_DERIVED_FOAM_CELL_DIFFERENTIATION	-0.612207	0.0204987	0.338663
GBM	GOBP_LYMPHOCYTE_COSTIMULATION	-0.612394	0.313802	0.568976
GBM	REACTOME_RHO_GTPASES_ACTIVATE_NADPH_OXIDASES	-0.61277	0.0251697	0.338663
GBM	GOBP_RESPONSE_TO_INTERLEUKIN_6	-0.613123	0.0587608	0.34454
GBM	GOBP_MANGANESE_ION_TRANSMEMBRANE_TRANSPORT	-0.613172	0.0830298	0.358013
GBM	GOBP_MUSCLE_CELL_PROLIFERATION	-0.613308	0.113221	0.385551
GBM	REACTOME_CD163_MEDIATING_AN_ANTI_INFLAMMATORY_RESPONSE	-0.613795	0.132176	0.408132
GBM	GOBP_VITAMIN_METABOLIC_PROCESS	-0.61447	0.0182846	0.338663
GBM	GOBP_POSITIVE_REGULATION_OF_LIPID_STORAGE	-0.614476	0.021287	0.338663
GBM	HALLMARK_ANDROGEN_RESPONSE	-0.61503	0.0261114	0.338663
GBM	GOBP_RESPONSE_TO_BACTERIAL_LIPOPROTEIN	-0.615154	0.0636839	0.345473
GBM	HALLMARK_BILE_ACID_METABOLISM	-0.615623	0.0312899	0.338663
GBM	KEGG_VIRAL_MYOCARDITIS	-0.616053	0.139648	0.416267
GBM	GOBP_POSITIVE_REGULATION_OF_ACTIN_FILAMENT_POLYMERIZATION	-0.616159	0.0568821	0.34454
GBM	GOBP_PROGRAMMED_NECROTIC_CELL_DEATH	-0.616302	0.0251697	0.338663
GBM	REACTOME_DECTIN_1_MEDIATED_NONCANONICAL_NF_KB_SIGNALING	-0.616885	0.0793062	0.354487
GBM	GOBP_AMEBOIDAL_TYPE_CELL_MIGRATION	-0.617385	0.280827	0.540942
GBM	GOBP_MUCOCILIARY_CLEARANCE	-0.617899	0.0578151	0.34454
GBM	REACTOME_PLASMA_LIPOPROTEIN_CLEARANCE	-0.617999	0.0597193	0.34454
GBM	GOBP_MONOATOMIC_ION_HOMEOSTASIS	-0.618809	0.284015	0.543281
GBM	GOBP_PHOSPHORYLATION	-0.619429	0.121553	0.393618
GBM	GOBP_CELL_DEATH_IN_RESPONSE_TO_OXIDATIVE_STRESS	-0.620038	0.0238123	0.338663
GBM	GOBP_REGULATION_OF_MEMBRANE_PROTEIN_ECTODOMAIN_PROTEOLYSIS	-0.620242	0.0366808	0.340313
GBM	GOBP_C_X_C_CHEMOKINE_RECEPTOR_CXCR4_SIGNALING_PATHWAY	-0.620478	0.0578151	0.34454
GBM	REACTOME_GLYCOSPHINGOLIPID_METABOLISM	-0.621076	0.0458515	0.342255
GBM	GOBP_NEGATIVE_REGULATION_OF_INTERLEUKIN_10_PRODUCTION	-0.621645	0.18667	0.460676
GBM	GOBP_POSITIVE_REGULATION_OF_VASCULAR_ENDOTHELIAL_GROWTH_FACTOR_PRODUCTION	-0.622146	0.0606907	0.34454
GBM	GOBP_NEGATIVE_REGULATION_OF_LIPID_LOCALIZATION	-0.622171	0.0678635	0.347319
GBM	REACTOME_TNFR1_INDUCED_NFKAPPAB_SIGNALING_PATHWAY	-0.622217	0.0233742	0.338663
GBM	GOBP_NEGATIVE_REGULATION_OF_HUMORAL_IMMUNE_RESPONSE	-0.622241	0.0568821	0.34454
GBM	GOBP_REGULATION_OF_CHRONIC_INFLAMMATORY_RESPONSE	-0.622536	0.0366808	0.340313
GBM	GOBP_REGULATION_OF_COMPLEMENT_ACTIVATION	-0.622927	0.0568821	0.34454
GBM	GOBP_VASCULAR_ENDOTHELIAL_GROWTH_FACTOR_PRODUCTION	-0.623103	0.044326	0.342255
GBM	GOBP_POSITIVE_REGULATION_OF_METALLOENDOPEPTIDASE_ACTIVITY	-0.623413	0.100833	0.37288
GBM	GOBP_RESPONSE_TO_ODORANT	-0.623721	0.00339738	0.338663
GBM	GOBP_ACTIVATION_OF_CYSTEINE_TYPE_ENDOPEPTIDASE_ACTIVITY	-0.624149	0.00986632	0.338663
GBM	REACTOME_CROSS_PRESENTATION_OF_SOLUBLE_EXOGENOUS_ANTIGENS_ENDOSOMES	-0.624709	0.0587608	0.34454
GBM	GOBP_VASCULAR_ASSOCIATED_SMOOTH_MUSCLE_CELL_PROLIFERATION	-0.625368	0.0270834	0.338663
GBM	GOBP_IMMUNE_COMPLEX_CLEARANCE	-0.625429	0.0950573	0.369233
GBM	GOBP_TISSUE_MIGRATION	-0.625698	0.230342	0.500294
GBM	GOBP_POSITIVE_REGULATION_OF_B_CELL_DIFFERENTIATION	-0.626289	0.119849	0.391389
GBM	GOBP_CADMIUM_ION_TRANSMEMBRANE_TRANSPORT	-0.626337	0.0578151	0.34454
GBM	GOBP_ORGANIC_HYDROXY_COMPOUND_METABOLIC_PROCESS	-0.626392	0.0817732	0.357554
GBM	GOBP_POSITIVE_REGULATION_OF_RECEPTOR_RECYCLING	-0.626556	0.044326	0.342255
GBM	GOBP_REGULATION_OF_NK_T_CELL_PROLIFERATION	-0.62741	0.0406986	0.341054
GBM	GOBP_POSITIVE_REGULATION_OF_FATTY_ACID_BIOSYNTHETIC_PROCESS	-0.627509	0.0169275	0.338663
GBM	GOBP_CELLULAR_LIPID_METABOLIC_PROCESS	-0.627588	0.241597	0.509692
GBM	GOBP_INOSITOL_LIPID_MEDIATED_SIGNALING	-0.627906	0.135872	0.411115
GBM	GOBP_THYMOCYTE_MIGRATION	-0.628098	0.0498598	0.34454
GBM	GOBP_GLYCOLIPID_CATABOLIC_PROCESS	-0.628331	0.0189982	0.338663
GBM	GOBP_NEGATIVE_REGULATION_OF_IMMUNOGLOBULIN_PRODUCTION	-0.628419	0.0139145	0.338663
GBM	GOBP_THIAMINE_CONTAINING_COMPOUND_METABOLIC_PROCESS	-0.628573	0.0179367	0.338663
GBM	GOBP_POSITIVE_REGULATION_OF_DEFENSE_RESPONSE_TO_BACTERIUM	-0.628638	0.0909019	0.365161
GBM	GOBP_STRESS_ACTIVATED_PROTEIN_KINASE_SIGNALING_CASCADE	-0.628933	0.125017	0.398015
GBM	GOBP_REGULATION_OF_PHOSPHORUS_METABOLIC_PROCESS	-0.629946	0.247368	0.513546
GBM	GOBP_RECEPTOR_METABOLIC_PROCESS	-0.630845	0.0626729	0.34454
GBM	GOBP_POSITIVE_REGULATION_OF_ANTIGEN_PROCESSING_AND_PRESENTATION	-0.631276	0.153501	0.429902
GBM	GOBP_MONOCYTE_ACTIVATION	-0.632132	0.0647084	0.345473
GBM	GOBP_CELLULAR_RESPONSE_TO_TOXIC_SUBSTANCE	-0.632345	0.0285998	0.338663
GBM	GOBP_POSITIVE_REGULATION_OF_MEMBRANE_PROTEIN_ECTODOMAIN_PROTEOLYSIS	-0.632953	0.0179367	0.338663
GBM	GOBP_NEGATIVE_REGULATION_OF_CD4_POSITIVE_ALPHA_BETA_T_CELL_DIFFERENTIATION	-0.632969	0.0490355	0.34454
GBM	GOBP_PYRIDINE_NUCLEOTIDE_BIOSYNTHETIC_PROCESS	-0.633577	0.00416717	0.338663
GBM	KEGG_TYPE_I_DIABETES_MELLITUS	-0.633968	0.172818	0.448182
GBM	GOBP_INTERLEUKIN_2_MEDIATED_SIGNALING_PATHWAY	-0.634196	0.0626729	0.34454
GBM	KEGG_NATURAL_KILLER_CELL_MEDIATED_CYTOTOXICITY	-0.634333	0.271411	0.532707
GBM	GOBP_REGULATION_OF_OSTEOCLAST_DIFFERENTIATION	-0.634438	0.0843021	0.358842
GBM	REACTOME_GPVI_MEDIATED_ACTIVATION_CASCADE	-0.634977	0.297009	0.557079
GBM	GOBP_XENOPHAGY	-0.635562	0.00818004	0.338663
GBM	GOBP_AMINO_SUGAR_CATABOLIC_PROCESS	-0.635733	0.0379808	0.340867
GBM	GOBP_T_HELPER_2_CELL_DIFFERENTIATION	-0.636424	0.0855901	0.359874
GBM	REACTOME_CARGO_RECOGNITION_FOR_CLATHRIN_MEDIATED_ENDOCYTOSIS	-0.636809	0.0421182	0.342255
GBM	GOBP_NEGATIVE_REGULATION_OF_OSTEOCLAST_DEVELOPMENT	-0.636986	0.00171428	0.338663
GBM	GOBP_REGULATION_OF_VASCULAR_WOUND_HEALING	-0.63722	0.0366808	0.340313
GBM	GOBP_EPITHELIAL_CELL_APOPTOTIC_PROCESS	-0.638356	0.0450833	0.342255
GBM	REACTOME_GENERATION_OF_SECOND_MESSENGER_MOLECULES	-0.638881	0.383195	0.623266
GBM	GOBP_INFLAMMATORY_RESPONSE_TO_ANTIGENIC_STIMULUS	-0.638882	0.265255	0.526957
GBM	GOBP_RESPONSE_TO_MOLECULE_OF_FUNGAL_ORIGIN	-0.639141	0.208961	0.481185
GBM	REACTOME_PROGRAMMED_CELL_DEATH	-0.639399	0.0233742	0.338663
GBM	GOBP_MOTILE_CILIUM_ASSEMBLY	-0.639478	0.241597	0.509692
GBM	GOBP_REGULATION_OF_NATURAL_KILLER_CELL_CHEMOTAXIS	-0.639493	0.121553	0.393618
GBM	REACTOME_TNF_RECEPTOR_SUPERFAMILY_TNFSF_MEMBERS_MEDIATING_NON_CANONICAL_NF_KB_PATHWAY	-0.639715	0.0587608	0.34454
GBM	GOBP_REGULATION_OF_HYPERSENSITIVITY	-0.640215	0.0647084	0.345473
GBM	REACTOME_IL_6_TYPE_CYTOKINE_RECEPTOR_LIGAND_INTERACTIONS	-0.640736	0.033006	0.338663
GBM	GOBP_POSITIVE_REGULATION_OF_MYELOID_LEUKOCYTE_DIFFERENTIATION	-0.640749	0.113221	0.385551
GBM	GOBP_ANTIGEN_PROCESSING_AND_PRESENTATION_OF_PEPTIDE_ANTIGEN_VIA_MHC_CLASS_IB	-0.641391	0.037326	0.340313
GBM	GOBP_RELEASE_OF_CYTOCHROME_C_FROM_MITOCHONDRIA	-0.642614	0.0116183	0.338663
GBM	GOBP_PROTEIN_KINASE_B_SIGNALING	-0.643381	0.149441	0.426209
GBM	GOBP_NEGATIVE_REGULATION_OF_MACROPHAGE_APOPTOTIC_PROCESS	-0.643692	0.00455756	0.338663
GBM	GOBP_NEGATIVE_REGULATION_OF_NIK_NF_KAPPAB_SIGNALING	-0.64395	0.00818004	0.338663
GBM	GOBP_AXON_ENSHEATHMENT_IN_CENTRAL_NERVOUS_SYSTEM	-0.645066	0.367855	0.612372
GBM	REACTOME_RIPK1_MEDIATED_REGULATED_NECROSIS	-0.645458	0.0208896	0.338663
GBM	GOBP_CEREBROSPINAL_FLUID_CIRCULATION	-0.647037	0.0421182	0.342255
GBM	GOBP_ACTIN_POLYMERIZATION_OR_DEPOLYMERIZATION	-0.647273	0.110017	0.382479
GBM	GOBP_NEGATIVE_REGULATION_OF_T_HELPER_CELL_DIFFERENTIATION	-0.647445	0.0541579	0.34454
GBM	GOBP_NEGATIVE_REGULATION_OF_CHRONIC_INFLAMMATORY_RESPONSE	-0.648567	0.00568247	0.338663
GBM	GOBP_NEUTROPHIL_EXTRAVASATION	-0.649059	0.0312899	0.338663
GBM	REACTOME_FC_EPSILON_RECEPTOR_FCERI_SIGNALING	-0.649318	0.0421182	0.342255
GBM	GOBP_REGULATION_OF_CELL_ADHESION_MEDIATED_BY_INTEGRIN	-0.649444	0.175072	0.450271
GBM	GOBP_ANTIGEN_PROCESSING_AND_PRESENTATION_VIA_MHC_CLASS_IB	-0.649777	0.0280864	0.338663
GBM	GOBP_PLASMA_CELL_DIFFERENTIATION	-0.651041	0.0393198	0.340867
GBM	GOBP_RESPONSE_TO_PEPTIDE	-0.651378	0.149441	0.426209
GBM	GOBP_T_CELL_EXTRAVASATION	-0.651479	0.0242575	0.338663
GBM	GOBP_RESPONSE_TO_OXYGEN_LEVELS	-0.653532	0.105345	0.377543
GBM	GOBP_COLLAGEN_METABOLIC_PROCESS	-0.653548	0.191465	0.46454
GBM	GOBP_NEGATIVE_REGULATION_OF_BONE_REMODELING	-0.653775	0.0597193	0.34454
GBM	GOBP_REGULATION_OF_EPITHELIAL_CELL_APOPTOTIC_PROCESS	-0.653833	0.0366808	0.340313
GBM	GOBP_INTERFERON_ALPHA_PRODUCTION	-0.654266	0.0169275	0.338663
GBM	GOBP_WATER_SOLUBLE_VITAMIN_METABOLIC_PROCESS	-0.654935	0.00202939	0.338663
GBM	GOBP_B_CELL_CHEMOTAXIS	-0.655053	0.0144761	0.338663
GBM	REACTOME_BINDING_AND_UPTAKE_OF_LIGANDS_BY_SCAVENGER_RECEPTORS	-0.655632	0.141566	0.418104
GBM	GOBP_POSITIVE_REGULATION_OF_WOUND_HEALING	-0.65613	0.0280864	0.338663
GBM	GOBP_POSITIVE_REGULATION_OF_CELL_SUBSTRATE_ADHESION	-0.657525	0.0868939	0.361258
GBM	KEGG_OTHER_GLYCAN_DEGRADATION	-0.658003	0.0964757	0.370561
GBM	GOBP_HISTAMINE_SECRETION	-0.6585	0.0204987	0.338663
GBM	GOBP_LYMPHOCYTE_HOMEOSTASIS	-0.658797	0.179645	0.454632
GBM	GOBP_ACTIN_CYTOSKELETON_REORGANIZATION	-0.658888	0.0745537	0.350316
GBM	GOBP_CYTOLYSIS	-0.659102	0.0524029	0.34454
GBM	GOBP_B_CELL_DIFFERENTIATION	-0.660076	0.227587	0.497903
GBM	GOBP_CELLULAR_OXIDANT_DETOXIFICATION	-0.660571	0.0626729	0.34454
GBM	GOBP_REGULATION_OF_AUTOPHAGY	-0.660663	0.0578151	0.34454
GBM	GOBP_NEGATIVE_REGULATION_OF_T_HELPER_1_TYPE_IMMUNE_RESPONSE	-0.660921	0.0318533	0.338663
GBM	GOBP_T_CELL_ACTIVATION_VIA_T_CELL_RECEPTOR_CONTACT_WITH_ANTIGEN_BOUND_TO_MHC_MOLECULE_ON_ANTIGEN_PRESENTING_CELL	-0.661699	0.287227	0.54628
GBM	GOBP_POSITIVE_REGULATION_OF_PROTEIN_POLYMERIZATION	-0.661886	0.00118483	0.338663
GBM	GOBP_RESPONSE_TO_TOXIC_SUBSTANCE	-0.66242	0.0341943	0.339372
GBM	GOBP_CD8_POSITIVE_ALPHA_BETA_T_CELL_ACTIVATION	-0.662845	0.216804	0.487708
GBM	REACTOME_REGULATION_OF_IFNG_SIGNALING	-0.663575	0.0111562	0.338663
GBM	GOBP_ORGANOPHOSPHATE_CATABOLIC_PROCESS	-0.66438	0.0541579	0.34454
GBM	HALLMARK_FATTY_ACID_METABOLISM	-0.664545	0.0128486	0.338663
GBM	GOBP_REGULATION_OF_COAGULATION	-0.66519	0.100833	0.37288
GBM	GOBP_CARBOHYDRATE_CATABOLIC_PROCESS	-0.665541	0.0498598	0.34454
GBM	GOBP_CARBOHYDRATE_DERIVATIVE_METABOLIC_PROCESS	-0.666073	0.11485	0.387133
GBM	GOBP_REGULATION_OF_LEUKOCYTE_ADHESION_TO_VASCULAR_ENDOTHELIAL_CELL	-0.666484	0.047421	0.342576
GBM	KEGG_NICOTINATE_AND_NICOTINAMIDE_METABOLISM	-0.667539	0.00130885	0.338663
GBM	GOBP_CELLULAR_RESPONSE_TO_MACROPHAGE_COLONY_STIMULATING_FACTOR_STIMULUS	-0.667864	0.0524029	0.34454
GBM	GOBP_NEGATIVE_REGULATION_OF_INFLAMMATORY_RESPONSE_TO_ANTIGENIC_STIMULUS	-0.669239	0.151461	0.428043
GBM	GOBP_POSITIVE_REGULATION_OF_T_HELPER_2_CELL_DIFFERENTIATION	-0.669322	0.0843021	0.358842
GBM	GOBP_HYPERSENSITIVITY	-0.669978	0.0647084	0.345473
GBM	GOBP_REGULATION_OF_EXTRINSIC_APOPTOTIC_SIGNALING_PATHWAY_VIA_DEATH_DOMAIN_RECEPTORS	-0.671072	0.019364	0.338663
GBM	REACTOME_ANTIMICROBIAL_PEPTIDES	-0.672542	0.0238123	0.338663
GBM	GOBP_SUBSTRATE_ADHESION_DEPENDENT_CELL_SPREADING	-0.673006	0.0936556	0.368843
GBM	GOBP_NK_T_CELL_PROLIFERATION	-0.67405	0.0482226	0.344238
GBM	GOBP_POSITIVE_REGULATION_OF_PHOSPHATIDYLINOSITOL_3_KINASE_SIGNALING	-0.67445	0.161874	0.436357
GBM	GOBP_NEGATIVE_REGULATION_OF_EXOCYTOSIS	-0.674759	0.029651	0.338663
GBM	GOBP_NATURAL_KILLER_CELL_PROLIFERATION	-0.674801	0.0261114	0.338663
GBM	GOBP_ACTIN_FILAMENT_POLYMERIZATION	-0.675334	0.0793062	0.354487
GBM	REACTOME_CASPASE_ACTIVATION_VIA_DEATH_RECEPTORS_IN_THE_PRESENCE_OF_LIGAND	-0.675566	0.0757194	0.350316
GBM	REACTOME_GENE_AND_PROTEIN_EXPRESSION_BY_JAK_STAT_SIGNALING_AFTER_INTERLEUKIN_12_STIMULATION	-0.676748	0.0100716	0.338663
GBM	GOBP_P38MAPK_CASCADE	-0.67738	0.0128486	0.338663
GBM	GOBP_INNER_DYNEIN_ARM_ASSEMBLY	-0.67802	0.105345	0.377543
GBM	REACTOME_DEGRADATION_OF_THE_EXTRACELLULAR_MATRIX	-0.678391	0.193897	0.46598
GBM	GOBP_NUCLEOTIDE_BINDING_OLIGOMERIZATION_DOMAIN_CONTAINING_1_SIGNALING_PATHWAY	-0.678548	0.02471	0.338663
GBM	GOBP_POSITIVE_REGULATION_OF_DEFENSE_RESPONSE_TO_VIRUS_BY_HOST	-0.678722	0.0616753	0.34454
GBM	GOBP_ACTIVATION_OF_CYSTEINE_TYPE_ENDOPEPTIDASE_ACTIVITY_INVOLVED_IN_APOPTOTIC_PROCESS	-0.679013	0.0136409	0.338663
GBM	GOBP_COPPER_ION_TRANSPORT	-0.679796	0.005092	0.338663
GBM	GOBP_PROTEIN_FOLDING	-0.680189	0.02471	0.338663
GBM	GOBP_REGULATION_OF_IMMUNOGLOBULIN_PRODUCTION	-0.680262	0.0318533	0.338663
GBM	GOBP_IMMUNE_RESPONSE_REGULATING_CELL_SURFACE_RECEPTOR_SIGNALING_PATHWAY_INVOLVED_IN_PHAGOCYTOSIS	-0.680324	0.141566	0.418104
GBM	GOBP_NECROPTOTIC_SIGNALING_PATHWAY	-0.680568	0.0118556	0.338663
GBM	GOBP_POSITIVE_REGULATION_OF_NEUTROPHIL_ACTIVATION	-0.681446	0.0421182	0.342255
GBM	GOBP_T_HELPER_1_CELL_CYTOKINE_PRODUCTION	-0.681456	0.033006	0.338663
GBM	KEGG_AMINO_SUGAR_AND_NUCLEOTIDE_SUGAR_METABOLISM	-0.681684	0.0490355	0.34454
GBM	GOBP_REGULATION_OF_VIRAL_PROCESS	-0.681968	0.0636839	0.345473
GBM	GOBP_PEPTIDE_CATABOLIC_PROCESS	-0.68225	0.029651	0.338663
GBM	GOBP_RESPONSE_TO_STEROID_HORMONE	-0.682719	0.02471	0.338663
GBM	GOBP_ENDOLYSOSOMAL_TOLL_LIKE_RECEPTOR_SIGNALING_PATHWAY	-0.682964	0.135872	0.411115
GBM	GOBP_REGULATION_OF_LIPASE_ACTIVITY	-0.683296	0.0793062	0.354487
GBM	GOBP_BRANCHING_INVOLVED_IN_LABYRINTHINE_LAYER_MORPHOGENESIS	-0.684261	0.0104936	0.338663
GBM	GOBP_REGULATION_OF_CYSTEINE_TYPE_ENDOPEPTIDASE_ACTIVITY_INVOLVED_IN_APOPTOTIC_SIGNALING_PATHWAY	-0.684499	0.0128486	0.338663
GBM	GOBP_NEGATIVE_REGULATION_OF_INTERLEUKIN_18_PRODUCTION	-0.685241	0.0909019	0.365161
GBM	GOBP_POSITIVE_REGULATION_OF_LIPID_LOCALIZATION	-0.685309	0.100833	0.37288
GBM	GOBP_AMYLOID_BETA_CLEARANCE	-0.685378	0.0366808	0.340313
GBM	GOBP_CELLULAR_RESPONSE_TO_OXYGEN_CONTAINING_COMPOUND	-0.685629	0.250289	0.515722
GBM	GOBP_REGULATION_OF_EOSINOPHIL_MIGRATION	-0.685852	0.0166024	0.338663
GBM	GOBP_MEMBRANE_RAFT_ORGANIZATION	-0.686139	0.0515434	0.34454
GBM	GOBP_REGULATION_OF_PODOSOME_ASSEMBLY	-0.686468	0.0251697	0.338663
GBM	REACTOME_TNFR1_INDUCED_PROAPOPTOTIC_SIGNALING	-0.686749	0.0251697	0.338663
GBM	HALLMARK_GLYCOLYSIS	-0.687022	0.0722662	0.349262
GBM	GOBP_RESPONSE_TO_DIACYL_BACTERIAL_LIPOPEPTIDE	-0.687564	0.0324252	0.338663
GBM	GOBP_ICOSANOID_METABOLIC_PROCESS	-0.688081	0.139648	0.416267
GBM	GOBP_POSITIVE_REGULATION_OF_CELL_KILLING	-0.688513	0.193897	0.46598
GBM	GOBP_ANTIBODY_DEPENDENT_CELLULAR_CYTOTOXICITY	-0.688928	0.0466307	0.342255
GBM	GOBP_MEMBRANE_LIPID_CATABOLIC_PROCESS	-0.68927	0.0360452	0.340313
GBM	GOBP_ANGIOGENESIS_INVOLVED_IN_WOUND_HEALING	-0.690151	0.037326	0.340313
GBM	GOBP_MEMBRANE_INVAGINATION	-0.690181	0.141566	0.418104
GBM	GOBP_REGULATION_OF_NK_T_CELL_ACTIVATION	-0.69028	0.0179367	0.338663
GBM	KEGG_FC_GAMMA_R_MEDIATED_PHAGOCYTOSIS	-0.69155	0.139648	0.416267
GBM	GOBP_POSITIVE_REGULATION_OF_TYROSINE_PHOSPHORYLATION_OF_STAT_PROTEIN	-0.691715	0.0506958	0.34454
GBM	GOBP_POSITIVE_REGULATION_OF_HUMORAL_IMMUNE_RESPONSE	-0.691967	0.0541579	0.34454
GBM	REACTOME_TAK1_DEPENDENT_IKK_AND_NF_KAPPA_B_ACTIVATION	-0.692163	0.0147643	0.338663
GBM	GOBP_EOSINOPHIL_ACTIVATION	-0.692485	0.0421182	0.342255
GBM	GOBP_POSITIVE_REGULATION_OF_LIPASE_ACTIVITY	-0.69365	0.0341943	0.339372
GBM	GOBP_SEQUESTERING_OF_TRIGLYCERIDE	-0.693758	0.00347601	0.338663
GBM	GOBP_RESPONSE_TO_TEMPERATURE_STIMULUS	-0.693864	0.00389456	0.338663
GBM	GOBP_POSITIVE_REGULATION_OF_LEUKOCYTE_ADHESION_TO_VASCULAR_ENDOTHELIAL_CELL	-0.694208	0.0515434	0.34454
GBM	REACTOME_ROS_AND_RNS_PRODUCTION_IN_PHAGOCYTES	-0.694389	0.0435795	0.342255
GBM	GOBP_NEGATIVE_REGULATION_OF_MAST_CELL_ACTIVATION	-0.694642	0.0722662	0.349262
GBM	GOBP_REGULATION_OF_T_HELPER_1_CELL_DIFFERENTIATION	-0.695272	0.0386454	0.340867
GBM	GOBP_POSITIVE_REGULATION_OF_PHOSPHORUS_METABOLIC_PROCESS	-0.695451	0.179645	0.454632
GBM	GOBP_CHAPERONE_MEDIATED_PROTEIN_FOLDING	-0.696476	0.0144761	0.338663
GBM	GOBP_IMMUNOGLOBULIN_PRODUCTION_INVOLVED_IN_IMMUNOGLOBULIN_MEDIATED_IMMUNE_RESPONSE	-0.697215	0.0515434	0.34454
GBM	GOBP_POSITIVE_REGULATION_OF_NUCLEOTIDE_BINDING_OLIGOMERIZATION_DOMAIN_CONTAINING_SIGNALING_PATHWAY	-0.697621	0.0225189	0.338663
GBM	GOBP_POSITIVE_REGULATION_OF_T_CELL_CYTOKINE_PRODUCTION	-0.697826	0.0587608	0.34454
GBM	REACTOME_METABOLISM_OF_LIPIDS	-0.699087	0.141566	0.418104
GBM	GOBP_DEFENSE_RESPONSE_TO_GRAM_NEGATIVE_BACTERIUM	-0.699867	0.0769	0.351892
GBM	GOBP_INTERLEUKIN_4_PRODUCTION	-0.700714	0.181964	0.456546
GBM	GOBP_MONOCARBOXYLIC_ACID_METABOLIC_PROCESS	-0.701048	0.0843021	0.358842
GBM	GOBP_REGULATION_OF_NEUTROPHIL_DEGRANULATION	-0.701564	0.23312	0.502141
GBM	GOBP_POSITIVE_REGULATION_OF_MACROAUTOPHAGY	-0.70231	0.02471	0.338663
GBM	GOBP_EMBRYO_IMPLANTATION	-0.702366	0.0221015	0.338663
GBM	GOBP_SPERM_MOTILITY	-0.702477	0.123276	0.396796
GBM	GOBP_POSITIVE_REGULATION_OF_CELLULAR_EXTRAVASATION	-0.703056	0.019736	0.338663
GBM	GOBP_NEGATIVE_REGULATION_OF_OSTEOCLAST_DIFFERENTIATION	-0.703065	0.0360452	0.340313
GBM	GOBP_POSITIVE_REGULATION_OF_NITRIC_OXIDE_METABOLIC_PROCESS	-0.70395	0.066798	0.346652
GBM	GOBP_INTRACELLULAR_RECEPTOR_SIGNALING_PATHWAY	-0.704083	0.0270834	0.338663
GBM	GOBP_REGULATION_OF_CELL_SHAPE	-0.704255	0.172818	0.448182
GBM	GOBP_REGULATION_OF_LIPOPOLYSACCHARIDE_MEDIATED_SIGNALING_PATHWAY	-0.704805	0.047421	0.342576
GBM	GOBP_POSITIVE_REGULATION_OF_RESPONSE_TO_WOUNDING	-0.705036	0.0379808	0.340867
GBM	GOBP_EPITHELIAL_CILIUM_MOVEMENT_INVOLVED_IN_DETERMINATION_OF_LEFT_RIGHT_ASYMMETRY	-0.705106	0.0532744	0.34454
GBM	GOBP_NEGATIVE_REGULATION_OF_VIRAL_LIFE_CYCLE	-0.705477	0.0208896	0.338663
GBM	GOBP_COMPLEMENT_DEPENDENT_CYTOTOXICITY	-0.705556	0.0626729	0.34454
GBM	GOBP_REGULATION_OF_B_CELL_PROLIFERATION	-0.70654	0.203848	0.476008
GBM	GOBP_TYPE_II_INTERFERON_MEDIATED_SIGNALING_PATHWAY	-0.706935	0.0636839	0.345473
GBM	GOBP_RESPONSE_TO_MACROPHAGE_COLONY_STIMULATING_FACTOR	-0.707105	0.0406986	0.341054
GBM	GOBP_DETOXIFICATION	-0.707293	0.0379808	0.340867
GBM	GOBP_ACTIVATED_T_CELL_PROLIFERATION	-0.707435	0.068943	0.348037
GBM	GOBP_REGULATION_OF_DEFENSE_RESPONSE_TO_VIRUS	-0.707756	0.0606907	0.34454
GBM	GOBP_NECROTIC_CELL_DEATH	-0.708675	0.0179367	0.338663
GBM	GOBP_ALCOHOL_METABOLIC_PROCESS	-0.709269	0.0578151	0.34454
GBM	GOBP_POSITIVE_REGULATION_OF_GRANULOCYTE_CHEMOTAXIS	-0.709932	0.0318533	0.338663
GBM	GOBP_COLLAGEN_CATABOLIC_PROCESS	-0.710151	0.0616753	0.34454
GBM	GOBP_PHOSPHOLIPID_CATABOLIC_PROCESS	-0.710451	0.0626729	0.34454
GBM	REACTOME_CLASS_I_MHC_MEDIATED_ANTIGEN_PROCESSING_PRESENTATION	-0.710742	0.080532	0.356986
GBM	GOBP_IRON_ION_TRANSPORT	-0.711568	0.0125937	0.338663
GBM	REACTOME_TOLL_LIKE_RECEPTOR_9_TLR9_CASCADE	-0.711931	0.0280864	0.338663
GBM	GOBP_REGULATION_OF_ACTIN_FILAMENT_ORGANIZATION	-0.712522	0.0895497	0.363824
GBM	GOBP_COMPLEMENT_ACTIVATION	-0.713647	0.0597193	0.34454
GBM	HALLMARK_ADIPOGENESIS	-0.713668	0.0312899	0.338663
GBM	GOBP_MICROTUBULE_BASED_MOVEMENT	-0.714248	0.235922	0.505016
GBM	GOBP_REGULATION_OF_PHOSPHORYLATION	-0.717394	0.170586	0.446116
GBM	GOBP_REGULATION_OF_ACTIN_FILAMENT_BASED_PROCESS	-0.717847	0.110017	0.382479
GBM	GOBP_SMALL_MOLECULE_BIOSYNTHETIC_PROCESS	-0.718125	0.0482226	0.344238
GBM	GOBP_POSITIVE_REGULATION_OF_CELL_POPULATION_PROLIFERATION	-0.718388	0.36033	0.606763
GBM	GOBP_NEGATIVE_REGULATION_OF_LEUKOCYTE_APOPTOTIC_PROCESS	-0.719213	0.284015	0.543281
GBM	GOBP_TYPE_II_HYPERSENSITIVITY	-0.719441	0.0400042	0.340867
GBM	GOBP_CELLULAR_RESPONSE_TO_OXIDATIVE_STRESS	-0.719476	0.0238123	0.338663
GBM	GOBP_RESPIRATORY_BURST_INVOLVED_IN_DEFENSE_RESPONSE	-0.720253	0.128558	0.403817
GBM	GOBP_VASCULAR_WOUND_HEALING	-0.72222	0.0172582	0.338663
GBM	GOBP_TRANSITION_METAL_ION_TRANSPORT	-0.722285	0.021287	0.338663
GBM	GOBP_REGULATION_OF_CD8_POSITIVE_ALPHA_BETA_T_CELL_ACTIVATION	-0.722806	0.11485	0.387133
GBM	GOBP_POSITIVE_REGULATION_OF_COMPLEMENT_ACTIVATION	-0.722898	0.0216909	0.338663
GBM	GOBP_NEGATIVE_REGULATION_OF_CD4_POSITIVE_ALPHA_BETA_T_CELL_ACTIVATION	-0.723082	0.0466307	0.342255
GBM	GOBP_SMOOTH_MUSCLE_CELL_PROLIFERATION	-0.72441	0.0757194	0.350316
GBM	GOBP_INTERLEUKIN_6_MEDIATED_SIGNALING_PATHWAY	-0.724662	0.00720412	0.338663
GBM	GOBP_GROWTH_HORMONE_RECEPTOR_SIGNALING_PATHWAY_VIA_JAK_STAT	-0.72511	0.0830298	0.358013
GBM	GOBP_B_CELL_ACTIVATION_INVOLVED_IN_IMMUNE_RESPONSE	-0.72558	0.0270834	0.338663
GBM	KEGG_JAK_STAT_SIGNALING_PATHWAY	-0.725599	0.208961	0.481185
GBM	GOBP_CELLULAR_LIPID_CATABOLIC_PROCESS	-0.726236	0.100833	0.37288
GBM	GOBP_REGULATION_OF_APOPTOTIC_CELL_CLEARANCE	-0.726365	0.0261114	0.338663
GBM	REACTOME_FCGAMMA_RECEPTOR_FCGR_DEPENDENT_PHAGOCYTOSIS	-0.726414	0.0868939	0.361258
GBM	GOBP_REGULATION_OF_INTRINSIC_APOPTOTIC_SIGNALING_PATHWAY	-0.726965	0.0301889	0.338663
GBM	GOBP_LABYRINTHINE_LAYER_MORPHOGENESIS	-0.727017	0.0043584	0.338663
GBM	KEGG_ASTHMA	-0.728277	0.147442	0.424908
GBM	GOBP_REGULATION_OF_T_HELPER_2_CELL_DIFFERENTIATION	-0.729039	0.0568821	0.34454
GBM	REACTOME_INTERLEUKIN_RECEPTOR_SHC_SIGNALING	-0.729083	0.0524029	0.34454
GBM	GOBP_AMINO_SUGAR_METABOLIC_PROCESS	-0.729771	0.0144761	0.338663
GBM	GOBP_POSITIVE_REGULATION_OF_INTERLEUKIN_4_PRODUCTION	-0.732151	0.18667	0.460676
GBM	GOBP_SMALL_MOLECULE_CATABOLIC_PROCESS	-0.732355	0.0406986	0.341054
GBM	REACTOME_SMOOTH_MUSCLE_CONTRACTION	-0.732439	0.0466307	0.342255
GBM	GOBP_PLATELET_ACTIVATION	-0.733069	0.161874	0.436357
GBM	GOBP_SECRETION	-0.733568	0.19635	0.468373
GBM	GOBP_RESPONSE_TO_HORMONE	-0.734802	0.0895497	0.363824
GBM	GOBP_REGULATION_OF_WOUND_HEALING	-0.734834	0.0559616	0.34454
GBM	GOBP_NK_T_CELL_ACTIVATION	-0.735416	0.0265935	0.338663
GBM	GOBP_PEPTIDE_ANTIGEN_ASSEMBLY_WITH_MHC_CLASS_II_PROTEIN_COMPLEX	-0.735676	0.191465	0.46454
GBM	GOBP_POSITIVE_REGULATION_OF_LYMPHOCYTE_MEDIATED_IMMUNITY	-0.735848	0.189057	0.462538
GBM	REACTOME_NICOTINATE_METABOLISM	-0.736357	0.00543925	0.338663
GBM	GOBP_REGULATION_OF_INFLAMMATORY_RESPONSE_TO_ANTIGENIC_STIMULUS	-0.736715	0.203848	0.476008
GBM	GOBP_VACUOLE_ORGANIZATION	-0.737098	0.0606907	0.34454
GBM	GOBP_NEGATIVE_REGULATION_OF_ANTIGEN_PROCESSING_AND_PRESENTATION	-0.737991	0.0587608	0.34454
GBM	GOBP_NEGATIVE_REGULATION_OF_CELL_ADHESION	-0.73822	0.265255	0.526957
GBM	GOBP_NEGATIVE_REGULATION_OF_T_CELL_MEDIATED_IMMUNITY	-0.738321	0.143504	0.42035
GBM	GOBP_T_CELL_SELECTION	-0.738853	0.268321	0.530205
GBM	GOBP_REGULATION_OF_TYPE_2_IMMUNE_RESPONSE	-0.738919	0.0722662	0.349262
GBM	GOBP_HOMOTYPIC_CELL_CELL_ADHESION	-0.739038	0.0711442	0.349262
GBM	KEGG_APOPTOSIS	-0.739047	0.0616753	0.34454
GBM	GOBP_HORMONE_METABOLIC_PROCESS	-0.740667	0.0393198	0.340867
GBM	GOBP_REGULATION_OF_MYELOID_CELL_DIFFERENTIATION	-0.740843	0.13775	0.413938
GBM	GOBP_REGULATION_OF_T_HELPER_17_CELL_DIFFERENTIATION	-0.742774	0.0123433	0.338663
GBM	GOBP_POSITIVE_REGULATION_OF_PHOSPHORYLATION	-0.743526	0.128558	0.403817
GBM	REACTOME_NOD1_2_SIGNALING_PATHWAY	-0.743686	0.0159685	0.338663
GBM	GOBP_MAINTENANCE_OF_LOCATION	-0.743695	0.0882138	0.363142
GBM	GOBP_POSITIVE_REGULATION_OF_NUCLEOTIDE_BINDING_OLIGOMERIZATION_DOMAIN_CONTAINING_2_SIGNALING_PATHWAY	-0.744084	0.0225189	0.338663
GBM	GOBP_NEGATIVE_REGULATION_OF_HYDROLASE_ACTIVITY	-0.745315	0.0657464	0.345473
GBM	REACTOME_INTERLEUKIN_12_SIGNALING	-0.745384	0.0123433	0.338663
GBM	GOBP_RECEPTOR_SIGNALING_PATHWAY_VIA_STAT	-0.745443	0.0616753	0.34454
GBM	GOBP_REGULATION_OF_T_CELL_RECEPTOR_SIGNALING_PATHWAY	-0.748278	0.113221	0.385551
GBM	GOBP_EXTRACELLULAR_MATRIX_DISASSEMBLY	-0.749619	0.0541579	0.34454
GBM	REACTOME_HEMOSTASIS	-0.749829	0.16402	0.438584
GBM	GOBP_POSITIVE_REGULATION_OF_TOLL_LIKE_RECEPTOR_4_SIGNALING_PATHWAY	-0.750479	0.00853071	0.338663
GBM	KEGG_B_CELL_RECEPTOR_SIGNALING_PATHWAY	-0.751565	0.227587	0.497903
GBM	GOBP_PODOSOME_ASSEMBLY	-0.752295	0.0386454	0.340867
GBM	REACTOME_THE_NLRP3_INFLAMMASOME	-0.752606	0.0242575	0.338663
GBM	GOBP_REGULATION_OF_DEFENSE_RESPONSE_TO_VIRUS_BY_HOST	-0.752827	0.0428436	0.342255
GBM	GOBP_POSITIVE_REGULATION_OF_PROTEIN_CONTAINING_COMPLEX_ASSEMBLY	-0.754677	0.0139145	0.338663
GBM	GOBP_NATURAL_KILLER_CELL_CHEMOTAXIS	-0.754793	0.125017	0.398015
GBM	GOBP_POSITIVE_REGULATION_OF_TYPE_2_IMMUNE_RESPONSE	-0.756122	0.0568821	0.34454
GBM	GOBP_BIOLOGICAL_PROCESS_INVOLVED_IN_INTERACTION_WITH_SYMBIONT	-0.756322	0.00633402	0.338663
GBM	REACTOME_INTERLEUKIN_2_SIGNALING	-0.757061	0.0993634	0.37288
GBM	GOBP_LIPID_LOCALIZATION	-0.757354	0.0950573	0.369233
GBM	GOBP_POSITIVE_REGULATION_OF_INTERLEUKIN_2_PRODUCTION	-0.757696	0.0936556	0.368843
GBM	GOBP_REGULATION_OF_DENDRITIC_CELL_ANTIGEN_PROCESSING_AND_PRESENTATION	-0.757966	0.0895497	0.363824
GBM	GOBP_CYTOKINE_PRODUCTION_INVOLVED_IN_INFLAMMATORY_RESPONSE	-0.758356	0.250289	0.515722
GBM	GOBP_REGULATION_OF_LIPID_LOCALIZATION	-0.758523	0.0817732	0.357554
GBM	GOBP_MYELOID_CELL_APOPTOTIC_PROCESS	-0.758546	0.00818004	0.338663
GBM	GOBP_REGULATION_OF_VESICLE_MEDIATED_TRANSPORT	-0.758627	0.250289	0.515722
GBM	GOBP_NEGATIVE_REGULATION_OF_MAST_CELL_DEGRANULATION	-0.759848	0.0186384	0.338663
GBM	REACTOME_INTERFERON_SIGNALING	-0.760326	0.151461	0.428043
GBM	GOBP_RESPONSE_TO_OXYGEN_CONTAINING_COMPOUND	-0.761505	0.241597	0.509692
GBM	GOBP_NEGATIVE_REGULATION_OF_PEPTIDYL_TYROSINE_PHOSPHORYLATION	-0.762543	0.0830298	0.358013
GBM	GOBP_ICOSANOID_BIOSYNTHETIC_PROCESS	-0.762653	0.0964757	0.370561
GBM	GOBP_POSITIVE_REGULATION_OF_MACROPHAGE_CHEMOTAXIS	-0.762716	0.0238123	0.338663
GBM	GOBP_PROTEIN_MATURATION	-0.762874	0.0678635	0.347319
GBM	GOBP_NEGATIVE_REGULATION_OF_CYSTEINE_TYPE_ENDOPEPTIDASE_ACTIVITY	-0.762884	0.0291213	0.338663
GBM	REACTOME_PD_1_SIGNALING	-0.763777	0.216804	0.487708
GBM	REACTOME_ANTIGEN_ACTIVATES_B_CELL_RECEPTOR_BCR_LEADING_TO_GENERATION_OF_SECOND_MESSENGERS	-0.764418	0.100833	0.37288
GBM	GOBP_POSITIVE_REGULATION_OF_SMOOTH_MUSCLE_CELL_PROLIFERATION	-0.76527	0.080532	0.356986
GBM	GOBP_REGULATION_OF_T_CELL_DIFFERENTIATION	-0.765779	0.274526	0.535331
GBM	GOBP_ENDOCYTOSIS	-0.766762	0.303652	0.561777
GBM	GOBP_NEGATIVE_REGULATION_OF_ANTIGEN_RECEPTOR_MEDIATED_SIGNALING_PATHWAY	-0.768437	0.0780955	0.353835
GBM	GOBP_CIRCULATORY_SYSTEM_DEVELOPMENT	-0.768447	0.277664	0.53786
GBM	GOBP_LIPID_METABOLIC_PROCESS	-0.769428	0.208961	0.481185
GBM	REACTOME_DISSOLUTION_OF_FIBRIN_CLOT	-0.769921	0.0208896	0.338663
GBM	REACTOME_CLEC7A_DECTIN_1_SIGNALING	-0.770473	0.0204987	0.338663
GBM	GOBP_TYPE_I_INTERFERON_PRODUCTION	-0.770552	0.068943	0.348037
GBM	GOBP_POSITIVE_REGULATION_OF_EXTRINSIC_APOPTOTIC_SIGNALING_PATHWAY	-0.77149	0.0150576	0.338663
GBM	GOBP_NEGATIVE_REGULATION_OF_VIRAL_ENTRY_INTO_HOST_CELL	-0.771612	0.0150576	0.338663
GBM	GOBP_FOAM_CELL_DIFFERENTIATION	-0.773657	0.0221015	0.338663
GBM	GOBP_LEUKOCYTE_MIGRATION_INVOLVED_IN_INFLAMMATORY_RESPONSE	-0.773741	0.0256368	0.338663
GBM	REACTOME_COMPLEMENT_CASCADE	-0.77423	0.0678635	0.347319
GBM	GOBP_FC_RECEPTOR_SIGNALING_PATHWAY	-0.77497	0.10232	0.374214
GBM	GOBP_PEPTIDE_ANTIGEN_ASSEMBLY_WITH_MHC_PROTEIN_COMPLEX	-0.776107	0.193897	0.46598
GBM	GOBP_TUBE_DEVELOPMENT	-0.776205	0.198827	0.471364
GBM	GOBP_MULTICELLULAR_ORGANISMAL_LEVEL_HOMEOSTASIS	-0.776266	0.145463	0.422236
GBM	GOBP_NEGATIVE_REGULATION_OF_LIPID_STORAGE	-0.780283	0.0285998	0.338663
GBM	GOBP_REGULATION_OF_TOLL_LIKE_RECEPTOR_2_SIGNALING_PATHWAY	-0.780426	0.066798	0.346652
GBM	GOBP_LEUKOCYTE_AGGREGATION	-0.781168	0.0120973	0.338663
GBM	REACTOME_C_TYPE_LECTIN_RECEPTORS_CLRS	-0.782327	0.00818004	0.338663
GBM	GOBP_POSITIVE_REGULATION_OF_APOPTOTIC_CELL_CLEARANCE	-0.782416	0.019364	0.338663
GBM	GOBP_NEUTROPHIL_DEGRANULATION	-0.782426	0.128558	0.403817
GBM	GOBP_NEGATIVE_REGULATION_OF_INNATE_IMMUNE_RESPONSE	-0.784223	0.125017	0.398015
GBM	GOBP_RESPONSE_TO_HEAT	-0.784793	0.000944446	0.338663
GBM	REACTOME_FCGR_ACTIVATION	-0.78586	0.0922705	0.367442
GBM	GOBP_POSITIVE_REGULATION_OF_INTERLEUKIN_12_PRODUCTION	-0.786423	0.161874	0.436357
GBM	GOBP_DENDRITIC_CELL_ANTIGEN_PROCESSING_AND_PRESENTATION	-0.786426	0.0936556	0.368843
GBM	GOBP_REGULATION_OF_B_CELL_RECEPTOR_SIGNALING_PATHWAY	-0.786489	0.047421	0.342576
GBM	GOBP_REGULATION_OF_RESPONSE_TO_WOUNDING	-0.787196	0.0435795	0.342255
GBM	GOBP_NEGATIVE_REGULATION_OF_TOLL_LIKE_RECEPTOR_2_SIGNALING_PATHWAY	-0.788042	0.0335957	0.338663
GBM	GOBP_MACROAUTOPHAGY	-0.788133	0.0256368	0.338663
GBM	GOBP_NEGATIVE_REGULATION_OF_B_CELL_PROLIFERATION	-0.788896	0.0780955	0.353835
GBM	GOBP_REGULATION_OF_MACROPHAGE_DERIVED_FOAM_CELL_DIFFERENTIATION	-0.789885	0.0324252	0.338663
GBM	GOBP_MACROPHAGE_ACTIVATION_INVOLVED_IN_IMMUNE_RESPONSE	-0.789997	0.0793062	0.354487
GBM	GOBP_NEGATIVE_REGULATION_OF_PHAGOCYTOSIS	-0.79107	0.00720412	0.338663
GBM	GOBP_POSITIVE_REGULATION_OF_T_HELPER_17_TYPE_IMMUNE_RESPONSE	-0.791322	0.0307352	0.338663
GBM	REACTOME_INTERLEUKIN_3_INTERLEUKIN_5_AND_GM_CSF_SIGNALING	-0.791513	0.105345	0.377543
GBM	GOBP_POSITIVE_REGULATION_OF_PROTEIN_METABOLIC_PROCESS	-0.792598	0.0817732	0.357554
GBM	GOBP_NEGATIVE_REGULATION_OF_MAST_CELL_ACTIVATION_INVOLVED_IN_IMMUNE_RESPONSE	-0.793891	0.0136409	0.338663
GBM	GOBP_BONE_REMODELING	-0.794754	0.118164	0.390116
GBM	GOBP_ORGANONITROGEN_COMPOUND_CATABOLIC_PROCESS	-0.795171	0.034802	0.339461
GBM	GOBP_POSITIVE_REGULATION_OF_CYTOKINE_PRODUCTION_INVOLVED_IN_INFLAMMATORY_RESPONSE	-0.798059	0.11161	0.384
GBM	GOBP_NEGATIVE_REGULATION_OF_CELL_KILLING	-0.799348	0.139648	0.416267
GBM	GOBP_POSITIVE_REGULATION_OF_RESPONSE_TO_CYTOKINE_STIMULUS	-0.799535	0.044326	0.342255
GBM	GOBP_REGULATION_OF_BONE_REMODELING	-0.800106	0.0616753	0.34454
GBM	REACTOME_LEISHMANIA_INFECTION	-0.801312	0.151461	0.428043
GBM	REACTOME_DETOXIFICATION_OF_REACTIVE_OXYGEN_SPECIES	-0.801416	0.0159685	0.338663
GBM	REACTOME_MYD88_INDEPENDENT_TLR4_CASCADE	-0.801706	0.0301889	0.338663
GBM	GOBP_LEUKOCYTE_ADHESION_TO_VASCULAR_ENDOTHELIAL_CELL	-0.80336	0.0587608	0.34454
GBM	HALLMARK_XENOBIOTIC_METABOLISM	-0.80406	0.0238123	0.338663
GBM	REACTOME_REGULATION_OF_TLR_BY_ENDOGENOUS_LIGAND	-0.805661	0.0118556	0.338663
GBM	GOBP_NEGATIVE_REGULATION_OF_PROTEOLYSIS	-0.805713	0.0400042	0.340867
GBM	GOBP_PHAGOCYTOSIS_ENGULFMENT	-0.806609	0.113221	0.385551
GBM	GOBP_DENDRITIC_CELL_DIFFERENTIATION	-0.807063	0.151461	0.428043
GBM	GOBP_POSITIVE_REGULATION_OF_MONOCYTE_CHEMOTAXIS	-0.809308	0.0182846	0.338663
GBM	GOBP_REGULATION_OF_HUMORAL_IMMUNE_RESPONSE	-0.810382	0.0393198	0.340867
GBM	GOBP_TOLL_LIKE_RECEPTOR_7_SIGNALING_PATHWAY	-0.811513	0.0450833	0.342255
GBM	GOBP_CELL_SUBSTRATE_ADHESION	-0.81255	0.155563	0.431537
GBM	GOBP_MACROPHAGE_APOPTOTIC_PROCESS	-0.812853	0.00751715	0.338663
GBM	GOBP_POSITIVE_REGULATION_OF_T_CELL_MEDIATED_CYTOTOXICITY	-0.813001	0.0341943	0.339372
GBM	GOBP_POSITIVE_REGULATION_OF_NATURAL_KILLER_CELL_CHEMOTAXIS	-0.813249	0.0335957	0.338663
GBM	REACTOME_CROSS_PRESENTATION_OF_PARTICULATE_EXOGENOUS_ANTIGENS_PHAGOSOMES	-0.814235	0.0757194	0.350316
GBM	GOBP_REGULATION_OF_CELLULAR_EXTRAVASATION	-0.814918	0.0182846	0.338663
GBM	REACTOME_TNFS_BIND_THEIR_PHYSIOLOGICAL_RECEPTORS	-0.815137	0.0745537	0.350316
GBM	GOBP_NEGATIVE_REGULATION_OF_ALPHA_BETA_T_CELL_ACTIVATION	-0.815269	0.0587608	0.34454
GBM	GOBP_INTERLEUKIN_1_MEDIATED_SIGNALING_PATHWAY	-0.81527	0.0139145	0.338663
GBM	GOBP_T_HELPER_1_CELL_DIFFERENTIATION	-0.815972	0.0524029	0.34454
GBM	GOBP_LIPID_CATABOLIC_PROCESS	-0.81645	0.103824	0.375441
GBM	GOBP_HUMORAL_IMMUNE_RESPONSE_MEDIATED_BY_CIRCULATING_IMMUNOGLOBULIN	-0.81674	0.066798	0.346652
GBM	GOBP_POSITIVE_REGULATION_OF_MYELOID_LEUKOCYTE_CYTOKINE_PRODUCTION_INVOLVED_IN_IMMUNE_RESPONSE	-0.817073	0.0993634	0.37288
GBM	GOBP_RESPONSE_TO_ENDOPLASMIC_RETICULUM_STRESS	-0.817346	0.0120973	0.338663
GBM	REACTOME_PEPTIDE_LIGAND_BINDING_RECEPTORS	-0.817783	0.0550536	0.34454
GBM	GOBP_TYPE_2_IMMUNE_RESPONSE	-0.818563	0.0541579	0.34454
GBM	GOBP_PROTEIN_PROCESSING	-0.819866	0.0450833	0.342255
GBM	REACTOME_METABOLISM_OF_WATER_SOLUBLE_VITAMINS_AND_COFACTORS	-0.820732	0.00580773	0.338663
GBM	GOBP_INTERLEUKIN_4_MEDIATED_SIGNALING_PATHWAY	-0.82114	0.0606907	0.34454
GBM	GOBP_ANTIGEN_PROCESSING_AND_PRESENTATION_OF_ENDOGENOUS_PEPTIDE_ANTIGEN	-0.821272	0.0406986	0.341054
GBM	GOBP_ANTIGEN_PROCESSING_AND_PRESENTATION_OF_EXOGENOUS_PEPTIDE_ANTIGEN_VIA_MHC_CLASS_I	-0.821896	0.00818004	0.338663
GBM	GOBP_NEUTROPHIL_ACTIVATION_INVOLVED_IN_IMMUNE_RESPONSE	-0.822712	0.157645	0.432829
GBM	GOBP_POSITIVE_REGULATION_OF_PEPTIDYL_TYROSINE_PHOSPHORYLATION	-0.823263	0.201326	0.473793
GBM	REACTOME_INTERLEUKIN_6_FAMILY_SIGNALING	-0.82516	0.0131081	0.338663
GBM	GOBP_RESPONSE_TO_OXIDATIVE_STRESS	-0.826311	0.0256368	0.338663
GBM	REACTOME_INTERLEUKIN_1_PROCESSING	-0.826844	0.0102807	0.338663
GBM	GOBP_DETECTION_OF_MOLECULE_OF_BACTERIAL_ORIGIN	-0.827183	0.0769	0.351892
GBM	GOBP_REGULATION_OF_TOLL_LIKE_RECEPTOR_4_SIGNALING_PATHWAY	-0.827381	0.019364	0.338663
GBM	GOBP_INFLAMMATORY_RESPONSE_TO_WOUNDING	-0.828005	0.0626729	0.34454
GBM	GOBP_TISSUE_HOMEOSTASIS	-0.829932	0.00372193	0.338663
GBM	GOBP_PLASMINOGEN_ACTIVATION	-0.830196	0.019736	0.338663
GBM	HALLMARK_HEME_METABOLISM	-0.833661	0.0312899	0.338663
GBM	GOBP_SUPRAMOLECULAR_FIBER_ORGANIZATION	-0.834059	0.0745537	0.350316
GBM	GOBP_REGULATION_OF_NUCLEOTIDE_BINDING_OLIGOMERIZATION_DOMAIN_CONTAINING_2_SIGNALING_PATHWAY	-0.834145	0.0242575	0.338663
GBM	GOBP_MYD88_DEPENDENT_TOLL_LIKE_RECEPTOR_SIGNALING_PATHWAY	-0.835079	0.0421182	0.342255
GBM	GOBP_CILIUM_OR_FLAGELLUM_DEPENDENT_CELL_MOTILITY	-0.836828	0.10232	0.374214
GBM	GOBP_TYROSINE_PHOSPHORYLATION_OF_STAT_PROTEIN	-0.837854	0.034802	0.339461
GBM	GOBP_ENSHEATHMENT_OF_NEURONS	-0.838095	0.387091	0.62622
GBM	GOBP_NEGATIVE_REGULATION_OF_MYELOID_LEUKOCYTE_MEDIATED_IMMUNITY	-0.838978	0.0458515	0.342255
GBM	GOBP_RECEPTOR_MEDIATED_ENDOCYTOSIS	-0.839552	0.10232	0.374214
GBM	GOBP_POSITIVE_REGULATION_OF_LEUKOCYTE_MEDIATED_IMMUNITY	-0.840604	0.153501	0.429902
GBM	GOBP_ANTIMICROBIAL_HUMORAL_RESPONSE	-0.842394	0.0131081	0.338663
GBM	REACTOME_INACTIVATION_OF_CSF3_G_CSF_SIGNALING	-0.842935	0.0156597	0.338663
GBM	GOBP_REGULATION_OF_EXTRINSIC_APOPTOTIC_SIGNALING_PATHWAY	-0.844387	0.029651	0.338663
GBM	GOBP_NEGATIVE_REGULATION_OF_CYTOKINE_PRODUCTION_INVOLVED_IN_IMMUNE_RESPONSE	-0.844552	0.0936556	0.368843
GBM	REACTOME_INFLAMMASOMES	-0.84511	0.0341943	0.339372
GBM	GOBP_NEGATIVE_REGULATION_OF_NF_KAPPAB_TRANSCRIPTION_FACTOR_ACTIVITY	-0.847046	0.0139145	0.338663
GBM	GOBP_FC_RECEPTOR_MEDIATED_STIMULATORY_SIGNALING_PATHWAY	-0.848017	0.0745537	0.350316
GBM	GOBP_REGULATION_OF_CELL_POPULATION_PROLIFERATION	-0.84803	0.313802	0.568976
GBM	GOBP_T_CELL_CYTOKINE_PRODUCTION	-0.848588	0.103824	0.375441
GBM	GOBP_POSITIVE_REGULATION_OF_LYMPHOCYTE_CHEMOTAXIS	-0.851871	0.019736	0.338663
GBM	GOBP_IRON_ION_HOMEOSTASIS	-0.852703	0.0113851	0.338663
GBM	GOBP_ORGANIC_ACID_METABOLIC_PROCESS	-0.85328	0.0335957	0.338663
GBM	GOBP_REGULATION_OF_B_CELL_DIFFERENTIATION	-0.85337	0.170586	0.446116
GBM	GOBP_POSITIVE_REGULATION_OF_DNA_BINDING_TRANSCRIPTION_FACTOR_ACTIVITY	-0.855023	0.0524029	0.34454
GBM	GOBP_PROCESS_UTILIZING_AUTOPHAGIC_MECHANISM	-0.855249	0.0428436	0.342255
GBM	REACTOME_IRAK4_DEFICIENCY_TLR2_4	-0.856589	0.0515434	0.34454
GBM	GOBP_ASTROCYTE_CELL_MIGRATION	-0.856956	0.005092	0.338663
GBM	GOBP_REGULATION_OF_MYELOID_LEUKOCYTE_DIFFERENTIATION	-0.857459	0.143504	0.42035
GBM	HALLMARK_P53_PATHWAY	-0.858274	0.0922705	0.367442
GBM	GOBP_EXTRINSIC_APOPTOTIC_SIGNALING_PATHWAY_VIA_DEATH_DOMAIN_RECEPTORS	-0.85868	0.00751715	0.338663
GBM	GOBP_PYROPTOSIS	-0.859291	0.0414033	0.342255
GBM	REACTOME_TCR_SIGNALING	-0.860353	0.0515434	0.34454
GBM	GOBP_NEUTROPHIL_MEDIATED_IMMUNITY	-0.860884	0.0780955	0.353835
GBM	GOBP_T_HELPER_17_CELL_DIFFERENTIATION	-0.861017	0.0169275	0.338663
GBM	GOBP_GERMINAL_CENTER_FORMATION	-0.861093	0.00466019	0.338663
GBM	GOBP_REGULATION_OF_LEUKOCYTE_MEDIATED_CYTOTOXICITY	-0.861188	0.191465	0.46454
GBM	HALLMARK_REACTIVE_OXYGEN_SPECIES_PATHWAY	-0.861245	0.0147643	0.338663
GBM	KEGG_CELL_ADHESION_MOLECULES_CAMS	-0.862783	0.143504	0.42035
GBM	GOBP_REGULATION_OF_SUPEROXIDE_ANION_GENERATION	-0.862911	0.0568821	0.34454
GBM	REACTOME_INTERLEUKIN_12_FAMILY_SIGNALING	-0.863666	0.00520546	0.338663
GBM	GOBP_NEGATIVE_REGULATION_OF_HEMOPOIESIS	-0.864033	0.0780955	0.353835
GBM	GOBP_REGULATION_OF_T_HELPER_17_TYPE_IMMUNE_RESPONSE	-0.864726	0.0393198	0.340867
GBM	GOBP_REGULATION_OF_NUCLEOTIDE_BINDING_OLIGOMERIZATION_DOMAIN_CONTAINING_SIGNALING_PATHWAY	-0.865466	0.0116183	0.338663
GBM	GOBP_TISSUE_REMODELING	-0.865899	0.141566	0.418104
GBM	GOBP_RESPONSE_TO_PEPTIDOGLYCAN	-0.867703	0.0817732	0.357554
GBM	GOBP_ANTIGEN_PROCESSING_AND_PRESENTATION_OF_ENDOGENOUS_ANTIGEN	-0.868818	0.0291213	0.338663
GBM	GOBP_REGULATION_OF_MACROPHAGE_CHEMOTAXIS	-0.869166	0.0169275	0.338663
GBM	GOBP_NEGATIVE_REGULATION_OF_RESPONSE_TO_BIOTIC_STIMULUS	-0.870534	0.0936556	0.368843
GBM	GOBP_NEGATIVE_REGULATION_OF_INTERLEUKIN_1_PRODUCTION	-0.871035	0.11485	0.387133
GBM	GOBP_POSITIVE_REGULATION_OF_PATTERN_RECOGNITION_RECEPTOR_SIGNALING_PATHWAY	-0.871193	0.0156597	0.338663
GBM	GOBP_REGULATION_OF_ACUTE_INFLAMMATORY_RESPONSE	-0.871379	0.044326	0.342255
GBM	GOBP_REGULATION_OF_MONOCYTE_CHEMOTAXIS	-0.872242	0.0379808	0.340867
GBM	GOBP_NEGATIVE_REGULATION_OF_TRANSPORT	-0.872475	0.0700365	0.348807
GBM	GOBP_TOLERANCE_INDUCTION	-0.876766	0.0515434	0.34454
GBM	GOBP_REGULATION_OF_TISSUE_REMODELING	-0.878161	0.0541579	0.34454
GBM	REACTOME_TOLL_LIKE_RECEPTOR_TLR1_TLR2_CASCADE	-0.880461	0.0265935	0.338663
GBM	GOBP_FC_GAMMA_RECEPTOR_SIGNALING_PATHWAY	-0.881701	0.135872	0.411115
GBM	REACTOME_REGULATED_NECROSIS	-0.881958	0.0261114	0.338663
GBM	GOBP_INTRINSIC_APOPTOTIC_SIGNALING_PATHWAY	-0.882008	0.0169275	0.338663
GBM	GOBP_NEGATIVE_REGULATION_OF_ENDOPEPTIDASE_ACTIVITY	-0.885088	0.035419	0.340313
GBM	GOBP_T_CELL_RECEPTOR_SIGNALING_PATHWAY	-0.887105	0.193897	0.46598
GBM	GOBP_MACROPHAGE_DIFFERENTIATION	-0.887763	0.134014	0.409479
GBM	GOBP_REGULATION_OF_LYMPHOCYTE_CHEMOTAXIS	-0.887908	0.0400042	0.340867
GBM	GOBP_MATURE_B_CELL_DIFFERENTIATION_INVOLVED_IN_IMMUNE_RESPONSE	-0.889755	0.0466307	0.342255
GBM	KEGG_LEUKOCYTE_TRANSENDOTHELIAL_MIGRATION	-0.890048	0.0950573	0.369233
GBM	GOBP_CELLULAR_RESPONSE_TO_MECHANICAL_STIMULUS	-0.89165	0.0482226	0.344238
GBM	REACTOME_SIGNALING_BY_CSF3_G_CSF	-0.892518	0.0144761	0.338663
GBM	GOBP_ACTIN_FILAMENT_BASED_PROCESS	-0.893029	0.13775	0.413938
GBM	GOBP_T_CELL_CHEMOTAXIS	-0.894744	0.015356	0.338663
GBM	GOBP_RESPONSE_TO_PROTOZOAN	-0.894773	0.029651	0.338663
GBM	GOBP_NEGATIVE_REGULATION_OF_INTERLEUKIN_2_PRODUCTION	-0.895264	0.0307352	0.338663
GBM	GOBP_ANATOMICAL_STRUCTURE_FORMATION_INVOLVED_IN_MORPHOGENESIS	-0.895516	0.175072	0.450271
GBM	GOBP_ACUTE_PHASE_RESPONSE	-0.895692	0.0406986	0.341054
GBM	GOBP_TOLL_LIKE_RECEPTOR_2_SIGNALING_PATHWAY	-0.896493	0.0922705	0.367442
GBM	GOBP_ACTIN_FILAMENT_ORGANIZATION	-0.896655	0.103824	0.375441
GBM	GOBP_NEGATIVE_REGULATION_OF_LEUKOCYTE_DEGRANULATION	-0.896732	0.044326	0.342255
GBM	GOBP_TUBE_MORPHOGENESIS	-0.897605	0.184306	0.458245
GBM	GOBP_IMMUNOGLOBULIN_PRODUCTION	-0.897696	0.0421182	0.342255
GBM	KEGG_TOLL_LIKE_RECEPTOR_SIGNALING_PATHWAY	-0.898131	0.0979111	0.371484
GBM	GOBP_LEUKOCYTE_HOMEOSTASIS	-0.898488	0.106885	0.378555
GBM	REACTOME_COLLAGEN_DEGRADATION	-0.898513	0.066798	0.346652
GBM	GOBP_REGULATION_OF_RESPONSE_TO_CYTOKINE_STIMULUS	-0.898729	0.0700365	0.348807
GBM	GOBP_POSITIVE_REGULATION_OF_INTERLEUKIN_17_PRODUCTION	-0.899584	0.0597193	0.34454
GBM	GOBP_NEGATIVE_REGULATION_OF_RESPONSE_TO_STIMULUS	-0.899885	0.214167	0.484603
GBM	GOBP_POSITIVE_REGULATION_OF_AUTOPHAGY	-0.900921	0.00455756	0.338663
GBM	GOBP_NEGATIVE_REGULATION_OF_TYPE_II_INTERFERON_PRODUCTION	-0.901969	0.0993634	0.37288
GBM	GOBP_REGULATION_OF_DNA_BINDING_TRANSCRIPTION_FACTOR_ACTIVITY	-0.902083	0.0400042	0.340867
GBM	GOBP_INTEGRIN_MEDIATED_SIGNALING_PATHWAY	-0.90533	0.0895497	0.363824
GBM	REACTOME_TRAFFICKING_AND_PROCESSING_OF_ENDOSOMAL_TLR	-0.906297	0.0400042	0.340867
GBM	GOBP_NEGATIVE_REGULATION_OF_LYMPHOCYTE_MEDIATED_IMMUNITY	-0.906754	0.105345	0.377543
GBM	REACTOME_SIGNALING_BY_THE_B_CELL_RECEPTOR_BCR	-0.907211	0.0136409	0.338663
GBM	GOBP_AXONEMAL_DYNEIN_COMPLEX_ASSEMBLY	-0.908371	0.0458515	0.342255
GBM	GOBP_REGULATION_OF_LEUKOCYTE_APOPTOTIC_PROCESS	-0.910562	0.175072	0.450271
GBM	REACTOME_PLATELET_ACTIVATION_SIGNALING_AND_AGGREGATION	-0.911453	0.118164	0.390116
GBM	GOBP_POSITIVE_REGULATION_OF_MACROPHAGE_MIGRATION	-0.912555	0.0428436	0.342255
GBM	GOBP_INFLAMMATORY_CELL_APOPTOTIC_PROCESS	-0.9126	0.00416717	0.338663
GBM	GOBP_REGULATION_OF_NITRIC_OXIDE_METABOLIC_PROCESS	-0.915265	0.0559616	0.34454
GBM	GOBP_POSITIVE_REGULATION_OF_NIK_NF_KAPPAB_SIGNALING	-0.916143	0.0895497	0.363824
GBM	REACTOME_FORMYL_PEPTIDE_RECEPTORS_BIND_FORMYL_PEPTIDES_AND_MANY_OTHER_LIGANDS	-0.917082	0.00871104	0.338663
GBM	GOBP_POSITIVE_REGULATION_OF_MOLECULAR_FUNCTION	-0.923468	0.161874	0.436357
GBM	GOBP_POSITIVE_REGULATION_OF_T_CELL_MIGRATION	-0.923974	0.047421	0.342576
GBM	GOBP_CELL_CELL_ADHESION	-0.924052	0.259196	0.522677
GBM	GOBP_POSITIVE_REGULATION_OF_T_HELPER_1_TYPE_IMMUNE_RESPONSE	-0.924113	0.033006	0.338663
GBM	GOBP_NEGATIVE_REGULATION_OF_CELL_DEATH	-0.927611	0.0515434	0.34454
GBM	GOBP_DETECTION_OF_BACTERIUM	-0.929397	0.0568821	0.34454
GBM	GOBP_POSITIVE_REGULATION_OF_NITRIC_OXIDE_SYNTHASE_BIOSYNTHETIC_PROCESS	-0.931394	0.00751715	0.338663
GBM	GOBP_RESPIRATORY_BURST	-0.931756	0.0855901	0.359874
GBM	GOBP_NEGATIVE_REGULATION_OF_B_CELL_ACTIVATION	-0.933106	0.0647084	0.345473
GBM	GOBP_REGULATION_OF_LIPID_STORAGE	-0.933676	0.00784232	0.338663
GBM	GOBP_HOMEOSTATIC_PROCESS	-0.936164	0.0769	0.351892
GBM	GOBP_POSITIVE_REGULATION_OF_NEUTROPHIL_MIGRATION	-0.938035	0.0141928	0.338663
GBM	GOBP_MYELOID_LEUKOCYTE_CYTOKINE_PRODUCTION	-0.938783	0.0993634	0.37288
GBM	GOBP_NEGATIVE_REGULATION_OF_CELL_CELL_ADHESION	-0.938863	0.161874	0.436357
GBM	GOBP_POSITIVE_REGULATION_OF_T_HELPER_CELL_DIFFERENTIATION	-0.939836	0.0393198	0.340867
GBM	GOBP_REGULATION_OF_ANTIGEN_PROCESSING_AND_PRESENTATION	-0.940043	0.108442	0.380435
GBM	GOBP_REGULATION_OF_T_CELL_MIGRATION	-0.941748	0.0393198	0.340867
GBM	KEGG_COMPLEMENT_AND_COAGULATION_CASCADES	-0.942127	0.0490355	0.34454
GBM	GOBP_MATURE_B_CELL_DIFFERENTIATION	-0.942238	0.0568821	0.34454
GBM	GOBP_REGULATION_OF_PLASMINOGEN_ACTIVATION	-0.94305	0.0159685	0.338663
GBM	GOBP_POSITIVE_REGULATION_OF_NEUROINFLAMMATORY_RESPONSE	-0.943241	0.0150576	0.338663
GBM	GOBP_CHRONIC_INFLAMMATORY_RESPONSE	-0.944134	0.0182846	0.338663
GBM	GOBP_NITRIC_OXIDE_SYNTHASE_BIOSYNTHETIC_PROCESS	-0.94512	0.00555966	0.338663
GBM	GOBP_OSTEOCLAST_DIFFERENTIATION	-0.948753	0.0606907	0.34454
GBM	GOBP_POSITIVE_REGULATION_OF_TYPE_II_INTERFERON_PRODUCTION	-0.948837	0.274526	0.535331
GBM	GOBP_REGULATION_OF_NEUTROPHIL_CHEMOTAXIS	-0.949517	0.0204987	0.338663
GBM	GOBP_APOPTOTIC_PROCESS	-0.949525	0.0830298	0.358013
GBM	GOBP_POSITIVE_REGULATION_OF_CYSTEINE_TYPE_ENDOPEPTIDASE_ACTIVITY	-0.950388	0.0242575	0.338663
GBM	GOBP_REGULATION_OF_T_CELL_MEDIATED_CYTOTOXICITY	-0.953018	0.0400042	0.340867
GBM	GOBP_NEGATIVE_REGULATION_OF_CELL_POPULATION_PROLIFERATION	-0.953456	0.0506958	0.34454
GBM	GOBP_B_CELL_ACTIVATION	-0.955471	0.230342	0.500294
GBM	REACTOME_COLLAGEN_FORMATION	-0.955864	0.0757194	0.350316
GBM	GOBP_REGULATION_OF_SUPEROXIDE_METABOLIC_PROCESS	-0.95829	0.0335957	0.338663
GBM	GOBP_REGULATION_OF_LYMPHOCYTE_DIFFERENTIATION	-0.958432	0.216804	0.487708
GBM	GOBP_DENDRITIC_CELL_CHEMOTAXIS	-0.958659	0.0895497	0.363824
GBM	GOBP_POSITIVE_REGULATION_OF_MACROPHAGE_ACTIVATION	-0.959215	0.037326	0.340313
GBM	GOBP_EXTRACELLULAR_TRANSPORT	-0.96025	0.0175946	0.338663
GBM	GOBP_PEPTIDYL_TYROSINE_MODIFICATION	-0.961019	0.134014	0.409479
GBM	GOBP_SUPEROXIDE_ANION_GENERATION	-0.962763	0.0458515	0.342255
GBM	GOBP_INTERLEUKIN_17_PRODUCTION	-0.96491	0.0700365	0.348807
GBM	GOBP_MACROPHAGE_CYTOKINE_PRODUCTION	-0.966745	0.116498	0.388878
GBM	GOBP_POSITIVE_REGULATION_OF_PROTEOLYSIS	-0.969136	0.0233742	0.338663
GBM	KEGG_ALLOGRAFT_REJECTION	-0.969557	0.108442	0.380435
GBM	GOBP_VACUOLAR_LOCALIZATION	-0.970014	0.0524029	0.34454
GBM	GOBP_NEGATIVE_REGULATION_OF_PEPTIDASE_ACTIVITY	-0.971972	0.0162827	0.338663
GBM	GOBP_MACROPHAGE_CHEMOTAXIS	-0.972819	0.0131081	0.338663
GBM	GOBP_T_HELPER_17_TYPE_IMMUNE_RESPONSE	-0.975172	0.0568821	0.34454
GBM	GOBP_INNATE_IMMUNE_RESPONSE_ACTIVATING_CELL_SURFACE_RECEPTOR_SIGNALING_PATHWAY	-0.975242	0.110017	0.382479
GBM	GOBP_REGULATION_OF_MAST_CELL_ACTIVATION_INVOLVED_IN_IMMUNE_RESPONSE	-0.979007	0.0606907	0.34454
GBM	GOBP_BONE_RESORPTION	-0.980167	0.0626729	0.34454
GBM	GOBP_POSITIVE_REGULATION_OF_MACROPHAGE_CYTOKINE_PRODUCTION	-0.983486	0.0895497	0.363824
GBM	GOBP_TUMOR_NECROSIS_FACTOR_MEDIATED_SIGNALING_PATHWAY	-0.983919	0.0182846	0.338663
GBM	GOBP_POSITIVE_REGULATION_OF_ALPHA_BETA_T_CELL_PROLIFERATION	-0.984049	0.0979111	0.371484
GBM	GOBP_POSITIVE_REGULATION_OF_APOPTOTIC_SIGNALING_PATHWAY	-0.984317	0.0179367	0.338663
GBM	REACTOME_INTERLEUKIN_2_FAMILY_SIGNALING	-0.985396	0.0855901	0.359874
GBM	GOBP_REGULATION_OF_VIRAL_ENTRY_INTO_HOST_CELL	-0.98544	0.0233742	0.338663
GBM	GOBP_SUPEROXIDE_METABOLIC_PROCESS	-0.98659	0.0291213	0.338663
GBM	KEGG_INTESTINAL_IMMUNE_NETWORK_FOR_IGA_PRODUCTION	-0.986686	0.168376	0.443343
GBM	REACTOME_CELL_SURFACE_INTERACTIONS_AT_THE_VASCULAR_WALL	-0.987293	0.121553	0.393618
GBM	GOBP_POSITIVE_REGULATION_OF_LYMPHOCYTE_DIFFERENTIATION	-0.989046	0.179645	0.454632
GBM	REACTOME_INTEGRIN_CELL_SURFACE_INTERACTIONS	-0.991456	0.0936556	0.368843
GBM	GOBP_REGULATION_OF_MACROPHAGE_MIGRATION	-0.992738	0.0318533	0.338663
GBM	GOBP_REACTIVE_NITROGEN_SPECIES_METABOLIC_PROCESS	-0.993375	0.0335957	0.338663
GBM	KEGG_GRAFT_VERSUS_HOST_DISEASE	-0.993745	0.10232	0.374214
GBM	GOBP_REGULATION_OF_VASCULATURE_DEVELOPMENT	-0.994147	0.105345	0.377543
GBM	GOBP_CYTOSOLIC_PATTERN_RECOGNITION_RECEPTOR_SIGNALING_PATHWAY	-0.997074	0.0421182	0.342255
GBM	GOBP_POSITIVE_REGULATION_OF_CATALYTIC_ACTIVITY	-0.997658	0.105345	0.377543
GBM	REACTOME_ASSEMBLY_OF_COLLAGEN_FIBRILS_AND_OTHER_MULTIMERIC_STRUCTURES	-0.999334	0.037326	0.340313
GBM	GOBP_REGULATION_OF_PATTERN_RECOGNITION_RECEPTOR_SIGNALING_PATHWAY	-0.999712	0.0550536	0.34454
GBM	GOBP_MAST_CELL_MEDIATED_IMMUNITY	-1.00235	0.0993634	0.37288
GBM	GOBP_REGULATION_OF_PEPTIDYL_TYROSINE_PHOSPHORYLATION	-1.00372	0.151461	0.428043
GBM	GOBP_PROTEOLYSIS	-1.00537	0.0229431	0.338663
GBM	GOBP_POSITIVE_REGULATION_OF_MAPK_CASCADE	-1.00627	0.13775	0.413938
GBM	GOBP_DEFENSE_RESPONSE_TO_FUNGUS	-1.00863	0.0251697	0.338663
GBM	GOBP_REGULATION_OF_MAST_CELL_ACTIVATION	-1.00871	0.080532	0.356986
GBM	REACTOME_DISEASES_OF_IMMUNE_SYSTEM	-1.00988	0.080532	0.356986
GBM	GOBP_DETECTION_OF_OTHER_ORGANISM	-1.00993	0.0780955	0.353835
GBM	GOBP_CELL_ADHESION_MEDIATED_BY_INTEGRIN	-1.01064	0.0711442	0.349262
GBM	GOBP_EXTRINSIC_APOPTOTIC_SIGNALING_PATHWAY	-1.01091	0.0400042	0.340867
GBM	GOBP_NEGATIVE_REGULATION_OF_ADAPTIVE_IMMUNE_RESPONSE	-1.01152	0.0722662	0.349262
GBM	GOBP_LIPID_STORAGE	-1.01387	0.0107105	0.338663
GBM	GOBP_NEGATIVE_REGULATION_OF_INTERLEUKIN_6_PRODUCTION	-1.01393	0.0855901	0.359874
GBM	GOBP_POSITIVE_REGULATION_OF_T_CELL_MEDIATED_IMMUNITY	-1.01448	0.0318533	0.338663
GBM	GOBP_REGULATION_OF_CATALYTIC_ACTIVITY	-1.01475	0.179645	0.454632
GBM	REACTOME_EXTRACELLULAR_MATRIX_ORGANIZATION	-1.01589	0.157645	0.432829
GBM	GOBP_POSITIVE_REGULATION_OF_ERK1_AND_ERK2_CASCADE	-1.02245	0.0780955	0.353835
GBM	GOBP_CARBOHYDRATE_DERIVATIVE_CATABOLIC_PROCESS	-1.02279	0.0428436	0.342255
GBM	GOBP_NUCLEOTIDE_BINDING_OLIGOMERIZATION_DOMAIN_CONTAINING_2_SIGNALING_PATHWAY	-1.02544	0.00853071	0.338663
GBM	GOBP_REGULATION_OF_APOPTOTIC_SIGNALING_PATHWAY	-1.02567	0.0221015	0.338663
GBM	GOBP_COMPLEMENT_RECEPTOR_MEDIATED_SIGNALING_PATHWAY	-1.02763	0.0285998	0.338663
GBM	GOBP_POSITIVE_REGULATION_OF_ACUTE_INFLAMMATORY_RESPONSE	-1.02859	0.0307352	0.338663
GBM	GOBP_VASCULATURE_DEVELOPMENT	-1.02984	0.206393	0.478703
GBM	GOBP_NEGATIVE_REGULATION_OF_PRODUCTION_OF_MOLECULAR_MEDIATOR_OF_IMMUNE_RESPONSE	-1.03028	0.033006	0.338663
GBM	GOBP_POSITIVE_REGULATION_OF_REACTIVE_OXYGEN_SPECIES_METABOLIC_PROCESS	-1.03094	0.0386454	0.340867
GBM	GOBP_REGULATION_OF_ANTIGEN_RECEPTOR_MEDIATED_SIGNALING_PATHWAY	-1.03108	0.0745537	0.350316
GBM	GOBP_SMALL_MOLECULE_METABOLIC_PROCESS	-1.03122	0.0318533	0.338663
GBM	GOBP_VIRAL_LIFE_CYCLE	-1.03144	0.0238123	0.338663
GBM	REACTOME_PURINERGIC_SIGNALING_IN_LEISHMANIASIS_INFECTION	-1.03194	0.027581	0.338663
GBM	GOBP_POSITIVE_REGULATION_OF_INTERLEUKIN_10_PRODUCTION	-1.03228	0.0435795	0.342255
GBM	GOBP_CELLULAR_RESPONSE_TO_CHEMICAL_STRESS	-1.0342	0.015356	0.338663
GBM	GOBP_EXTERNAL_ENCAPSULATING_STRUCTURE_ORGANIZATION	-1.03452	0.0757194	0.350316
GBM	GOBP_REGULATION_OF_NEUROINFLAMMATORY_RESPONSE	-1.04021	0.0291213	0.338663
GBM	GOBP_REGULATION_OF_CELL_KILLING	-1.04103	0.19635	0.468373
GBM	GOBP_REGULATION_OF_B_CELL_ACTIVATION	-1.04601	0.147442	0.424908
GBM	GOBP_LEUKOCYTE_ACTIVATION_INVOLVED_IN_INFLAMMATORY_RESPONSE	-1.04681	0.047421	0.342576
GBM	HALLMARK_MTORC1_SIGNALING	-1.04806	0.0366808	0.340313
GBM	REACTOME_RESPONSE_TO_ELEVATED_PLATELET_CYTOSOLIC_CA2	-1.05176	0.044326	0.342255
GBM	GOBP_REGULATION_OF_LYMPHOCYTE_MIGRATION	-1.05292	0.0506958	0.34454
GBM	GOBP_POSITIVE_REGULATION_OF_LYMPHOCYTE_MIGRATION	-1.05301	0.0428436	0.342255
GBM	GOBP_REGULATION_OF_CELL_DEATH	-1.05443	0.0734026	0.350316
GBM	GOBP_CELL_PROJECTION_ASSEMBLY	-1.05513	0.0657464	0.345473
GBM	GOBP_DENDRITIC_CELL_MIGRATION	-1.05561	0.0895497	0.363824
GBM	GOBP_DETECTION_OF_EXTERNAL_BIOTIC_STIMULUS	-1.05581	0.0734026	0.350316
GBM	GOBP_NEGATIVE_REGULATION_OF_T_CELL_PROLIFERATION	-1.05655	0.0498598	0.34454
GBM	GOBP_VIRAL_PROCESS	-1.06097	0.0335957	0.338663
GBM	GOBP_GLIAL_CELL_ACTIVATION	-1.06841	0.0678635	0.347319
GBM	GOBP_MICROTUBULE_BUNDLE_FORMATION	-1.07162	0.0541579	0.34454
GBM	REACTOME_TNFR2_NON_CANONICAL_NF_KB_PATHWAY	-1.07281	0.015356	0.338663
GBM	GOBP_BLOOD_VESSEL_MORPHOGENESIS	-1.07377	0.172818	0.448182
GBM	GOBP_T_CELL_MEDIATED_CYTOTOXICITY	-1.07402	0.0414033	0.342255
GBM	GOBP_POSITIVE_REGULATION_OF_CD4_POSITIVE_ALPHA_BETA_T_CELL_ACTIVATION	-1.07585	0.0895497	0.363824
GBM	GOBP_REGULATION_OF_GRANULOCYTE_CHEMOTAXIS	-1.07838	0.0182846	0.338663
GBM	GOBP_NUCLEOTIDE_BINDING_DOMAIN_LEUCINE_RICH_REPEAT_CONTAINING_RECEPTOR_SIGNALING_PATHWAY	-1.082	0.00317111	0.338663
GBM	GOBP_ANTIGEN_PROCESSING_AND_PRESENTATION_OF_EXOGENOUS_PEPTIDE_ANTIGEN_VIA_MHC_CLASS_II	-1.08309	0.145463	0.422236
GBM	GOBP_CELLULAR_DEFENSE_RESPONSE	-1.08424	0.0993634	0.37288
GBM	GOBP_CILIUM_ORGANIZATION	-1.08444	0.100833	0.37288
GBM	GOBP_ALPHA_BETA_T_CELL_PROLIFERATION	-1.08552	0.0830298	0.358013
GBM	GOBP_REGULATION_OF_BODY_FLUID_LEVELS	-1.08619	0.0657464	0.345473
GBM	REACTOME_NUCLEOTIDE_BINDING_DOMAIN_LEUCINE_RICH_REPEAT_CONTAINING_RECEPTOR_NLR_SIGNALING_PATHWAYS	-1.08674	0.00946689	0.338663
GBM	GOBP_LEUKOCYTE_MEDIATED_CYTOTOXICITY	-1.08758	0.181964	0.456546
GBM	GOBP_LEUKOCYTE_APOPTOTIC_PROCESS	-1.09027	0.141566	0.418104
GBM	GOBP_POSITIVE_REGULATION_OF_CELL_COMMUNICATION	-1.09112	0.179645	0.454632
GBM	GOBP_HETEROTYPIC_CELL_CELL_ADHESION	-1.09168	0.0341943	0.339372
GBM	GOBP_REGULATION_OF_REACTIVE_OXYGEN_SPECIES_METABOLIC_PROCESS	-1.09317	0.00675649	0.338663
GBM	GOBP_DEFENSE_RESPONSE_TO_GRAM_POSITIVE_BACTERIUM	-1.09475	0.0179367	0.338663
GBM	GOBP_DETECTION_OF_BIOTIC_STIMULUS	-1.09506	0.0647084	0.345473
GBM	GOBP_TOLL_LIKE_RECEPTOR_SIGNALING_PATHWAY	-1.09575	0.0909019	0.365161
GBM	GOBP_HEMOSTASIS	-1.09657	0.0922705	0.367442
GBM	GOBP_POSITIVE_REGULATION_OF_CD4_POSITIVE_ALPHA_BETA_T_CELL_DIFFERENTIATION	-1.0969	0.066798	0.346652
GBM	GOBP_POSITIVE_REGULATION_OF_PEPTIDASE_ACTIVITY	-1.10278	0.0428436	0.342255
GBM	GOBP_POSITIVE_REGULATION_OF_CELL_DEATH	-1.1029	0.0606907	0.34454
GBM	GOBP_MACROPHAGE_MIGRATION	-1.1038	0.0261114	0.338663
GBM	GOBP_DEFENSE_RESPONSE_TO_SYMBIONT	-1.10578	0.0882138	0.363142
GBM	GOBP_CELLULAR_EXTRAVASATION	-1.10667	0.0318533	0.338663
GBM	GOBP_T_CELL_DIFFERENTIATION	-1.10803	0.198827	0.471364
GBM	GOBP_POSITIVE_REGULATION_OF_HEMOPOIESIS	-1.11137	0.181964	0.456546
GBM	GOBP_REGULATION_OF_MYELOID_LEUKOCYTE_MEDIATED_IMMUNITY	-1.11343	0.113221	0.385551
GBM	GOBP_ZYMOGEN_ACTIVATION	-1.11728	0.0156597	0.338663
GBM	GOBP_POSITIVE_REGULATION_OF_PRODUCTION_OF_MOLECULAR_MEDIATOR_OF_IMMUNE_RESPONSE	-1.1242	0.068943	0.348037
GBM	REACTOME_INTERLEUKIN_1_SIGNALING	-1.12485	0.00207851	0.338663
GBM	GOBP_REGULATION_OF_NEUTROPHIL_MIGRATION	-1.13033	0.0169275	0.338663
GBM	GOBP_B_CELL_RECEPTOR_SIGNALING_PATHWAY	-1.1313	0.153501	0.429902
GBM	GOBP_RESPONSE_TO_FUNGUS	-1.13711	0.0335957	0.338663
GBM	GOBP_REGULATION_OF_MACROPHAGE_ACTIVATION	-1.14017	0.0524029	0.34454
GBM	GOBP_POSITIVE_REGULATION_OF_CHEMOKINE_PRODUCTION	-1.14139	0.116498	0.388878
GBM	GOBP_REGULATION_OF_T_HELPER_CELL_DIFFERENTIATION	-1.14223	0.0606907	0.34454
GBM	GOBP_CILIUM_MOVEMENT	-1.14293	0.0587608	0.34454
GBM	GOBP_PRODUCTION_OF_MOLECULAR_MEDIATOR_INVOLVED_IN_INFLAMMATORY_RESPONSE	-1.14471	0.135872	0.411115
GBM	GOBP_ANTIGEN_PROCESSING_AND_PRESENTATION_OF_PEPTIDE_ANTIGEN_VIA_MHC_CLASS_I	-1.14516	0.0136409	0.338663
GBM	HALLMARK_COAGULATION	-1.14721	0.0406986	0.341054
GBM	GOBP_EOSINOPHIL_MIGRATION	-1.15028	0.00889477	0.338663
GBM	GOBP_NEGATIVE_REGULATION_OF_LEUKOCYTE_MEDIATED_IMMUNITY	-1.15078	0.0745537	0.350316
GBM	GOBP_MAST_CELL_ACTIVATION	-1.15582	0.0868939	0.361258
GBM	GOBP_POSITIVE_REGULATION_OF_ALPHA_BETA_T_CELL_DIFFERENTIATION	-1.15829	0.0757194	0.350316
GBM	GOBP_CELL_SURFACE_TOLL_LIKE_RECEPTOR_SIGNALING_PATHWAY	-1.1585	0.029651	0.338663
GBM	GOBP_INTERLEUKIN_2_PRODUCTION	-1.16007	0.0626729	0.34454
GBM	GOBP_REGULATION_OF_LYMPHOCYTE_MEDIATED_IMMUNITY	-1.16226	0.118164	0.390116
GBM	GOBP_POSITIVE_REGULATION_OF_HYDROLASE_ACTIVITY	-1.16392	0.123276	0.396796
GBM	REACTOME_INTERLEUKIN_1_FAMILY_SIGNALING	-1.16577	0.00372193	0.338663
GBM	GOBP_POSITIVE_REGULATION_OF_I_KAPPAB_KINASE_NF_KAPPAB_SIGNALING	-1.16868	0.0341943	0.339372
GBM	GOBP_REGULATION_OF_NIK_NF_KAPPAB_SIGNALING	-1.16917	0.0156597	0.338663
GBM	GOBP_BIOLOGICAL_PROCESS_INVOLVED_IN_INTERACTION_WITH_HOST	-1.16922	0.0186384	0.338663
GBM	GOBP_APOPTOTIC_SIGNALING_PATHWAY	-1.16938	0.0261114	0.338663
GBM	GOBP_REGULATION_OF_NEUTROPHIL_ACTIVATION	-1.16956	0.0757194	0.350316
GBM	GOBP_REGULATION_OF_HEMOPOIESIS	-1.1719	0.168376	0.443343
GBM	GOBP_REGULATION_OF_CD4_POSITIVE_ALPHA_BETA_T_CELL_DIFFERENTIATION	-1.17279	0.0700365	0.348807
GBM	GOBP_VESICLE_MEDIATED_TRANSPORT	-1.17414	0.203848	0.476008
GBM	GOBP_REGULATION_OF_BIOLOGICAL_PROCESS_INVOLVED_IN_SYMBIOTIC_INTERACTION	-1.17977	0.00800959	0.338663
GBM	GOBP_REACTIVE_OXYGEN_SPECIES_METABOLIC_PROCESS	-1.18019	0.0182846	0.338663
GBM	GOBP_CELL_SURFACE_PATTERN_RECOGNITION_RECEPTOR_SIGNALING_PATHWAY	-1.18186	0.0233742	0.338663
GBM	GOBP_NEGATIVE_REGULATION_OF_TUMOR_NECROSIS_FACTOR_SUPERFAMILY_CYTOKINE_PRODUCTION	-1.1867	0.0793062	0.354487
GBM	GOBP_NEGATIVE_REGULATION_OF_LEUKOCYTE_CELL_CELL_ADHESION	-1.19167	0.0936556	0.368843
GBM	GOBP_CELLULAR_RESPONSE_TO_LIPID	-1.19252	0.0428436	0.342255
GBM	GOBP_NEGATIVE_REGULATION_OF_INTERLEUKIN_12_PRODUCTION	-1.19317	0.0636839	0.345473
GBM	KEGG_CHEMOKINE_SIGNALING_PATHWAY	-1.19325	0.0882138	0.363142
GBM	GOBP_POSITIVE_REGULATION_OF_INTERLEUKIN_8_PRODUCTION	-1.1938	0.0711442	0.349262
GBM	GOBP_REGULATION_OF_LEUKOCYTE_DEGRANULATION	-1.19483	0.11161	0.384
GBM	GOBP_INTERLEUKIN_10_PRODUCTION	-1.19638	0.0597193	0.34454
GBM	GOBP_REGULATION_OF_T_HELPER_1_TYPE_IMMUNE_RESPONSE	-1.20051	0.0291213	0.338663
GBM	GOBP_ERK1_AND_ERK2_CASCADE	-1.20122	0.047421	0.342576
GBM	GOBP_RESPONSE_TO_INTERLEUKIN_1	-1.2025	0.027581	0.338663
GBM	GOBP_ENTRY_INTO_HOST	-1.20362	0.0541579	0.34454
GBM	GOBP_T_CELL_ACTIVATION_INVOLVED_IN_IMMUNE_RESPONSE	-1.20395	0.179645	0.454632
GBM	GOBP_MAPK_CASCADE	-1.20454	0.100833	0.37288
GBM	GOBP_POSITIVE_REGULATION_OF_NF_KAPPAB_TRANSCRIPTION_FACTOR_ACTIVITY	-1.20785	0.0251697	0.338663
GBM	GOBP_MYELOID_CELL_DIFFERENTIATION	-1.20787	0.116498	0.388878
GBM	GOBP_POSITIVE_REGULATION_OF_CYTOKINE_PRODUCTION_INVOLVED_IN_IMMUNE_RESPONSE	-1.20871	0.068943	0.348037
GBM	GOBP_HUMORAL_IMMUNE_RESPONSE	-1.21002	0.037326	0.340313
GBM	GOBP_REGULATION_OF_CYSTEINE_TYPE_ENDOPEPTIDASE_ACTIVITY	-1.21334	0.0189982	0.338663
GBM	GOBP_REGULATION_OF_ALPHA_BETA_T_CELL_DIFFERENTIATION	-1.21727	0.0895497	0.363824
GBM	GOBP_TYPE_II_INTERFERON_PRODUCTION	-1.21903	0.189057	0.462538
GBM	GOBP_REGULATION_OF_INTRACELLULAR_SIGNAL_TRANSDUCTION	-1.22134	0.135872	0.411115
GBM	GOBP_ANTIGEN_PROCESSING_AND_PRESENTATION_OF_EXOGENOUS_PEPTIDE_ANTIGEN	-1.22335	0.0855901	0.359874
GBM	GOBP_ANTIGEN_PROCESSING_AND_PRESENTATION_OF_PEPTIDE_OR_POLYSACCHARIDE_ANTIGEN_VIA_MHC_CLASS_II	-1.22468	0.110017	0.382479
GBM	GOBP_INTERLEUKIN_12_PRODUCTION	-1.22578	0.103824	0.375441
GBM	GOBP_NEUROINFLAMMATORY_RESPONSE	-1.22774	0.0318533	0.338663
GBM	GOBP_REGULATION_OF_CD4_POSITIVE_ALPHA_BETA_T_CELL_ACTIVATION	-1.22775	0.0843021	0.358842
GBM	GOBP_RESPONSE_TO_LIPID	-1.23117	0.0979111	0.371484
GBM	GOBP_ALPHA_BETA_T_CELL_DIFFERENTIATION	-1.23381	0.11485	0.387133
GBM	GOBP_CELL_ADHESION	-1.23492	0.265255	0.526957
GBM	GOBP_CELL_KILLING	-1.2382	0.155563	0.431537
GBM	GOBP_POSITIVE_REGULATION_OF_MONONUCLEAR_CELL_MIGRATION	-1.23828	0.0450833	0.342255
GBM	GOBP_REGULATION_OF_CHEMOTAXIS	-1.24016	0.106885	0.378555
GBM	GOBP_AXONEME_ASSEMBLY	-1.24034	0.0722662	0.349262
GBM	GOBP_T_CELL_DIFFERENTIATION_INVOLVED_IN_IMMUNE_RESPONSE	-1.2443	0.0745537	0.350316
GBM	GOBP_POSITIVE_REGULATION_OF_VASCULATURE_DEVELOPMENT	-1.25112	0.034802	0.339461
GBM	GOBP_ANTIGEN_RECEPTOR_MEDIATED_SIGNALING_PATHWAY	-1.25547	0.13775	0.413938
GBM	GOBP_CD4_POSITIVE_ALPHA_BETA_T_CELL_DIFFERENTIATION	-1.25727	0.0843021	0.358842
GBM	GOBP_POSITIVE_REGULATION_OF_CHEMOTAXIS	-1.25859	0.0616753	0.34454
GBM	GOBP_CHEMOKINE_PRODUCTION	-1.25975	0.0757194	0.350316
GBM	GOBP_POSITIVE_REGULATION_OF_INTRACELLULAR_SIGNAL_TRANSDUCTION	-1.26162	0.149441	0.426209
GBM	GOBP_CELLULAR_RESPONSE_TO_INTERLEUKIN_1	-1.26374	0.0125937	0.338663
GBM	GOBP_NIK_NF_KAPPAB_SIGNALING	-1.26469	0.0204987	0.338663
GBM	GOBP_REGULATION_OF_PROTEOLYSIS	-1.2655	0.00853071	0.338663
GBM	GOBP_REGULATION_OF_T_CELL_MEDIATED_IMMUNITY	-1.26768	0.0606907	0.34454
GBM	GOBP_LYMPHOCYTE_ACTIVATION_INVOLVED_IN_IMMUNE_RESPONSE	-1.26779	0.151461	0.428043
GBM	GOBP_LIPOPOLYSACCHARIDE_MEDIATED_SIGNALING_PATHWAY	-1.27183	0.0793062	0.354487
GBM	GOBP_RESPONSE_TO_VIRUS	-1.27339	0.0498598	0.34454
GBM	GOBP_ANTIGEN_PROCESSING_AND_PRESENTATION_OF_EXOGENOUS_ANTIGEN	-1.28064	0.0757194	0.350316
GBM	GOBP_POSITIVE_REGULATION_OF_GENE_EXPRESSION	-1.28305	0.10232	0.374214
GBM	GOBP_REGULATION_OF_LEUKOCYTE_DIFFERENTIATION	-1.29421	0.159749	0.434396
GBM	HALLMARK_KRAS_SIGNALING_UP	-1.29458	0.0458515	0.342255
GBM	GOBP_POSITIVE_REGULATION_OF_ADAPTIVE_IMMUNE_RESPONSE	-1.30056	0.0421182	0.342255
GBM	GOBP_T_HELPER_1_TYPE_IMMUNE_RESPONSE	-1.30444	0.0421182	0.342255
GBM	GOBP_INTERLEUKIN_8_PRODUCTION	-1.30684	0.0722662	0.349262
GBM	REACTOME_TOLL_LIKE_RECEPTOR_CASCADES	-1.30698	0.029651	0.338663
GBM	GOBP_REGULATION_OF_LOCOMOTION	-1.30776	0.121553	0.393618
GBM	GOBP_NEGATIVE_REGULATION_OF_RESPONSE_TO_EXTERNAL_STIMULUS	-1.3086	0.108442	0.380435
GBM	REACTOME_INTERFERON_GAMMA_SIGNALING	-1.30906	0.034802	0.339461
GBM	GOBP_POSITIVE_REGULATION_OF_ALPHA_BETA_T_CELL_ACTIVATION	-1.31016	0.0936556	0.368843
GBM	KEGG_LYSOSOME	-1.31452	0.10232	0.374214
GBM	GOBP_REGULATION_OF_HYDROLASE_ACTIVITY	-1.3191	0.0868939	0.361258
GBM	GOBP_ACUTE_INFLAMMATORY_RESPONSE	-1.3285	0.0256368	0.338663
GBM	GOBP_BIOLOGICAL_PROCESS_INVOLVED_IN_SYMBIOTIC_INTERACTION	-1.32894	0.015356	0.338663
GBM	GOBP_NEGATIVE_REGULATION_OF_INFLAMMATORY_RESPONSE	-1.33399	0.0597193	0.34454
GBM	GOBP_REGULATION_OF_ENDOPEPTIDASE_ACTIVITY	-1.34246	0.0318533	0.338663
GBM	GOBP_MONONUCLEAR_CELL_DIFFERENTIATION	-1.3455	0.241597	0.509692
GBM	GOBP_CD4_POSITIVE_ALPHA_BETA_T_CELL_ACTIVATION	-1.34628	0.0909019	0.365161
GBM	GOBP_NEGATIVE_REGULATION_OF_LEUKOCYTE_PROLIFERATION	-1.34773	0.0498598	0.34454
GBM	GOBP_POSITIVE_REGULATION_OF_T_CELL_PROLIFERATION	-1.35475	0.11485	0.387133
GBM	GOBP_TAXIS	-1.36342	0.149441	0.426209
GBM	HALLMARK_INTERFERON_ALPHA_RESPONSE	-1.3638	0.0964757	0.370561
GBM	REACTOME_ANTIGEN_PROCESSING_CROSS_PRESENTATION	-1.36982	0.00908195	0.338663
GBM	GOBP_POSITIVE_REGULATION_OF_INTERLEUKIN_1_PRODUCTION	-1.36992	0.0498598	0.34454
GBM	GOBP_NEGATIVE_REGULATION_OF_MULTICELLULAR_ORGANISMAL_PROCESS	-1.37238	0.134014	0.409479
GBM	GOBP_MYELOID_LEUKOCYTE_MEDIATED_IMMUNITY	-1.37593	0.0793062	0.354487
GBM	GOBP_B_CELL_MEDIATED_IMMUNITY	-1.38003	0.0616753	0.34454
GBM	GOBP_LEUKOCYTE_DEGRANULATION	-1.38241	0.118164	0.390116
GBM	GOBP_POSITIVE_REGULATION_OF_LEUKOCYTE_PROLIFERATION	-1.38525	0.157645	0.432829
GBM	GOBP_POSITIVE_REGULATION_OF_PHAGOCYTOSIS	-1.38751	0.0626729	0.34454
GBM	GOBP_MYELOID_LEUKOCYTE_DIFFERENTIATION	-1.3895	0.0922705	0.367442
GBM	GOBP_POSITIVE_REGULATION_OF_MULTICELLULAR_ORGANISMAL_PROCESS	-1.39365	0.262214	0.525464
GBM	GOBP_T_CELL_MIGRATION	-1.3939	0.0256368	0.338663
GBM	HALLMARK_APOPTOSIS	-1.39451	0.0182846	0.338663
GBM	REACTOME_CHEMOKINE_RECEPTORS_BIND_CHEMOKINES	-1.40586	0.00946689	0.338663
GBM	GOBP_RESPONSE_TO_WOUNDING	-1.40701	0.068943	0.348037
GBM	GOBP_POSITIVE_REGULATION_OF_TUMOR_NECROSIS_FACTOR_SUPERFAMILY_CYTOKINE_PRODUCTION	-1.40804	0.116498	0.388878
GBM	GOBP_NEGATIVE_REGULATION_OF_DEFENSE_RESPONSE	-1.41358	0.0734026	0.350316
GBM	GOBP_I_KAPPAB_KINASE_NF_KAPPAB_SIGNALING	-1.41666	0.0428436	0.342255
GBM	GOBP_NEGATIVE_REGULATION_OF_IMMUNE_EFFECTOR_PROCESS	-1.41739	0.0616753	0.34454
GBM	GOBP_WOUND_HEALING	-1.43387	0.0568821	0.34454
GBM	GOBP_MONOCYTE_CHEMOTAXIS	-1.4343	0.0169275	0.338663
GBM	GOBP_HEMOPOIESIS	-1.43453	0.19635	0.468373
GBM	GOBP_REGULATION_OF_PEPTIDASE_ACTIVITY	-1.43764	0.021287	0.338663
GBM	GOBP_LYMPHOCYTE_CHEMOTAXIS	-1.44752	0.00908195	0.338663
GBM	KEGG_HEMATOPOIETIC_CELL_LINEAGE	-1.45168	0.0843021	0.358842
GBM	GOBP_LOCOMOTION	-1.45637	0.118164	0.390116
GBM	GOBP_POSITIVE_REGULATION_OF_LEUKOCYTE_CHEMOTAXIS	-1.45908	0.02471	0.338663
GBM	REACTOME_ADAPTIVE_IMMUNE_SYSTEM	-1.46863	0.0515434	0.34454
GBM	GOBP_T_CELL_MEDIATED_IMMUNITY	-1.47017	0.0616753	0.34454
GBM	GOBP_REGULATION_OF_MONONUCLEAR_CELL_MIGRATION	-1.47378	0.0524029	0.34454
GBM	GOBP_NEGATIVE_REGULATION_OF_IMMUNE_RESPONSE	-1.47386	0.0711442	0.349262
GBM	GOBP_GRANULOCYTE_ACTIVATION	-1.48165	0.044326	0.342255
GBM	GOBP_POSITIVE_REGULATION_OF_INTERLEUKIN_6_PRODUCTION	-1.48223	0.100833	0.37288
GBM	GOBP_REGULATION_OF_PRODUCTION_OF_MOLECULAR_MEDIATOR_OF_IMMUNE_RESPONSE	-1.483	0.0559616	0.34454
GBM	GOBP_POSITIVE_REGULATION_OF_LYMPHOCYTE_ACTIVATION	-1.48425	0.211552	0.482197
GBM	KEGG_NOD_LIKE_RECEPTOR_SIGNALING_PATHWAY	-1.48618	0.0102807	0.338663
GBM	GOBP_NEGATIVE_REGULATION_OF_LYMPHOCYTE_ACTIVATION	-1.49221	0.0678635	0.347319
GBM	GOBP_POSITIVE_REGULATION_OF_LOCOMOTION	-1.50144	0.0964757	0.370561
GBM	GOBP_CELLULAR_RESPONSE_TO_TYPE_II_INTERFERON	-1.51159	0.0150576	0.338663
GBM	GOBP_REGULATION_OF_ALPHA_BETA_T_CELL_ACTIVATION	-1.51763	0.0722662	0.349262
GBM	GOBP_LYMPHOCYTE_MIGRATION	-1.52003	0.0216909	0.338663
GBM	GOBP_DEFENSE_RESPONSE_TO_BACTERIUM	-1.52794	0.0414033	0.342255
GBM	HALLMARK_IL2_STAT5_SIGNALING	-1.52934	0.0428436	0.342255
GBM	GOBP_MYELOID_CELL_ACTIVATION_INVOLVED_IN_IMMUNE_RESPONSE	-1.52954	0.113221	0.385551
GBM	GOBP_REGULATION_OF_LEUKOCYTE_MEDIATED_IMMUNITY	-1.53878	0.113221	0.385551
GBM	GOBP_REGULATION_OF_PHAGOCYTOSIS	-1.54011	0.044326	0.342255
GBM	GOBP_ACTIVATION_OF_INNATE_IMMUNE_RESPONSE	-1.54523	0.0606907	0.34454
GBM	KEGG_LEISHMANIA_INFECTION	-1.55421	0.0700365	0.348807
GBM	GOBP_ANTIGEN_PROCESSING_AND_PRESENTATION_OF_PEPTIDE_ANTIGEN	-1.55534	0.035419	0.340313
GBM	HALLMARK_EPITHELIAL_MESENCHYMAL_TRANSITION	-1.56667	0.0868939	0.361258
GBM	REACTOME_INTERLEUKIN_4_AND_INTERLEUKIN_13_SIGNALING	-1.57366	0.0242575	0.338663
GBM	GOBP_CYTOKINE_PRODUCTION_INVOLVED_IN_IMMUNE_RESPONSE	-1.57907	0.0616753	0.34454
GBM	GOBP_ALPHA_BETA_T_CELL_ACTIVATION	-1.58075	0.11485	0.387133
GBM	GOBP_NEGATIVE_REGULATION_OF_CELL_ACTIVATION	-1.58552	0.0700365	0.348807
GBM	GOBP_REGULATION_OF_CELL_CELL_ADHESION	-1.58855	0.161874	0.436357
GBM	GOBP_INTERLEUKIN_1_PRODUCTION	-1.59325	0.0541579	0.34454
GBM	GOBP_REGULATION_OF_RESPONSE_TO_STRESS	-1.60354	0.0498598	0.34454
GBM	GOBP_MACROPHAGE_ACTIVATION	-1.61013	0.0626729	0.34454
GBM	GOBP_CELL_MOTILITY	-1.62149	0.0466307	0.342255
GBM	GOBP_INNATE_IMMUNE_RESPONSE_ACTIVATING_SIGNALING_PATHWAY	-1.62589	0.0647084	0.345473
GBM	GOBP_REGULATION_OF_CELL_ADHESION	-1.6279	0.132176	0.408132
GBM	GOBP_PRODUCTION_OF_MOLECULAR_MEDIATOR_OF_IMMUNE_RESPONSE	-1.64021	0.0458515	0.342255
GBM	GOBP_POSITIVE_REGULATION_OF_RESPONSE_TO_BIOTIC_STIMULUS	-1.64623	0.0647084	0.345473
GBM	GOBP_RESPONSE_TO_TYPE_II_INTERFERON	-1.64678	0.0216909	0.338663
GBM	GOBP_RESPONSE_TO_TUMOR_NECROSIS_FACTOR	-1.64744	0.0136409	0.338663
GBM	GOBP_NEGATIVE_REGULATION_OF_CYTOKINE_PRODUCTION	-1.65444	0.0450833	0.342255
GBM	GOBP_REGULATION_OF_T_CELL_ACTIVATION	-1.65604	0.141566	0.418104
GBM	GOBP_RESPONSE_TO_CHEMOKINE	-1.65755	0.0133721	0.338663
GBM	GOBP_T_CELL_PROLIFERATION	-1.66831	0.0964757	0.370561
GBM	GOBP_POSITIVE_REGULATION_OF_LEUKOCYTE_MIGRATION	-1.67078	0.034802	0.339461
GBM	GOBP_REGULATION_OF_LEUKOCYTE_CHEMOTAXIS	-1.67858	0.0291213	0.338663
GBM	GOBP_ANTIGEN_PROCESSING_AND_PRESENTATION	-1.67975	0.0270834	0.338663
GBM	GOBP_POSITIVE_REGULATION_OF_IMMUNE_EFFECTOR_PROCESS	-1.68232	0.0817732	0.357554
GBM	GOBP_PHAGOCYTOSIS	-1.68526	0.0909019	0.365161
GBM	GOBP_LEUKOCYTE_DIFFERENTIATION	-1.69639	0.145463	0.422236
GBM	REACTOME_IMMUNOREGULATORY_INTERACTIONS_BETWEEN_A_LYMPHOID_AND_A_NON_LYMPHOID_CELL	-1.71559	0.106885	0.378555
GBM	GOBP_NEGATIVE_REGULATION_OF_IMMUNE_SYSTEM_PROCESS	-1.7163	0.11161	0.384
GBM	GOBP_LYMPHOCYTE_MEDIATED_IMMUNITY	-1.72093	0.0979111	0.371484
GBM	GOBP_REGULATION_OF_INNATE_IMMUNE_RESPONSE	-1.72241	0.0843021	0.358842
GBM	GOBP_CELLULAR_RESPONSE_TO_BIOTIC_STIMULUS	-1.73693	0.0817732	0.357554
GBM	GOBP_NEUTROPHIL_CHEMOTAXIS	-1.74294	0.021287	0.338663
GBM	GOBP_REGULATION_OF_LYMPHOCYTE_ACTIVATION	-1.76027	0.153501	0.429902
GBM	GOBP_POSITIVE_REGULATION_OF_CELL_CELL_ADHESION	-1.77382	0.119849	0.391389
GBM	HALLMARK_HYPOXIA	-1.77386	0.0335957	0.338663
GBM	GOBP_REGULATION_OF_ADAPTIVE_IMMUNE_RESPONSE	-1.7781	0.0466307	0.342255
GBM	GOBP_POSITIVE_REGULATION_OF_LEUKOCYTE_CELL_CELL_ADHESION	-1.78876	0.119849	0.391389
GBM	GOBP_INTERLEUKIN_6_PRODUCTION	-1.79625	0.0950573	0.369233
GBM	GOBP_TUMOR_NECROSIS_FACTOR_SUPERFAMILY_CYTOKINE_PRODUCTION	-1.81019	0.100833	0.37288
GBM	GOBP_CELL_ACTIVATION_INVOLVED_IN_IMMUNE_RESPONSE	-1.81061	0.0964757	0.370561
GBM	GOBP_POSITIVE_REGULATION_OF_CELL_ACTIVATION	-1.8188	0.149441	0.426209
GBM	GOBP_LEUKOCYTE_PROLIFERATION	-1.82298	0.132176	0.408132
GBM	HALLMARK_IL6_JAK_STAT3_SIGNALING	-1.84013	0.0366808	0.340313
GBM	GOBP_REGULATION_OF_LEUKOCYTE_PROLIFERATION	-1.84424	0.0950573	0.369233
GBM	GOBP_GRANULOCYTE_CHEMOTAXIS	-1.8492	0.0229431	0.338663
GBM	GOBP_CELLULAR_RESPONSE_TO_MOLECULE_OF_BACTERIAL_ORIGIN	-1.85031	0.0636839	0.345473
GBM	KEGG_CYTOKINE_CYTOKINE_RECEPTOR_INTERACTION	-1.85728	0.0482226	0.344238
GBM	GOBP_IMMUNE_RESPONSE_REGULATING_CELL_SURFACE_RECEPTOR_SIGNALING_PATHWAY	-1.86314	0.103824	0.375441
GBM	GOBP_NEUTROPHIL_MIGRATION	-1.87119	0.0186384	0.338663
GBM	GOBP_T_CELL_ACTIVATION	-1.87151	0.168376	0.443343
GBM	GOBP_POSITIVE_REGULATION_OF_CELL_ADHESION	-1.88229	0.0909019	0.365161
GBM	GOBP_REGULATION_OF_LEUKOCYTE_MIGRATION	-1.9024	0.0341943	0.339372
GBM	GOBP_REGULATION_OF_RESPONSE_TO_BIOTIC_STIMULUS	-1.91627	0.0817732	0.357554
GBM	GOBP_LYMPHOCYTE_ACTIVATION	-1.92151	0.184306	0.458245
GBM	HALLMARK_COMPLEMENT	-1.94164	0.0162827	0.338663
GBM	GOBP_POSITIVE_REGULATION_OF_INFLAMMATORY_RESPONSE	-1.96413	0.0312899	0.338663
GBM	GOBP_GRANULOCYTE_MIGRATION	-1.99973	0.0242575	0.338663
GBM	GOBP_REGULATION_OF_IMMUNE_EFFECTOR_PROCESS	-2.02679	0.0922705	0.367442
GBM	HALLMARK_INTERFERON_GAMMA_RESPONSE	-2.04042	0.0366808	0.340313
GBM	GOBP_MONONUCLEAR_CELL_MIGRATION	-2.04539	0.033006	0.338663
GBM	GOBP_RESPONSE_TO_MOLECULE_OF_BACTERIAL_ORIGIN	-2.04741	0.0550536	0.34454
GBM	GOBP_LEUKOCYTE_CELL_CELL_ADHESION	-2.05256	0.0830298	0.358013
GBM	GOBP_LEUKOCYTE_MEDIATED_IMMUNITY	-2.1135	0.0950573	0.369233
GBM	GOBP_POSITIVE_REGULATION_OF_DEFENSE_RESPONSE	-2.13474	0.0532744	0.34454
GBM	GOBP_REGULATION_OF_CELL_ACTIVATION	-2.14415	0.147442	0.424908
GBM	GOBP_MYELOID_LEUKOCYTE_MIGRATION	-2.18485	0.0285998	0.338663
GBM	HALLMARK_ALLOGRAFT_REJECTION	-2.19314	0.0616753	0.34454
GBM	GOBP_ACTIVATION_OF_IMMUNE_RESPONSE	-2.20156	0.0793062	0.354487
GBM	REACTOME_INTERLEUKIN_10_SIGNALING	-2.20178	0.0128486	0.338663
GBM	GOBP_CELL_CHEMOTAXIS	-2.21214	0.0393198	0.340867
GBM	GOBP_IMMUNE_RESPONSE_REGULATING_SIGNALING_PATHWAY	-2.21223	0.0843021	0.358842
GBM	GOBP_RESPONSE_TO_BACTERIUM	-2.22985	0.0466307	0.342255
GBM	GOBP_REGULATION_OF_INFLAMMATORY_RESPONSE	-2.23067	0.0379808	0.340867
GBM	REACTOME_SIGNALING_BY_INTERLEUKINS	-2.23829	0.0186384	0.338663
GBM	GOBP_CYTOKINE_MEDIATED_SIGNALING_PATHWAY	-2.23878	0.0335957	0.338663
GBM	GOBP_LEUKOCYTE_CHEMOTAXIS	-2.26148	0.0379808	0.340867
GBM	GOBP_MYELOID_LEUKOCYTE_ACTIVATION	-2.26679	0.0616753	0.34454
GBM	GOBP_ADAPTIVE_IMMUNE_RESPONSE_BASED_ON_SOMATIC_RECOMBINATION_OF_IMMUNE_RECEPTORS_BUILT_FROM_IMMUNOGLOBULIN_SUPERFAMILY_DOMAINS	-2.27814	0.0578151	0.34454
GBM	GOBP_POSITIVE_REGULATION_OF_CYTOKINE_PRODUCTION	-2.28916	0.0711442	0.349262
GBM	GOBP_RESPONSE_TO_CYTOKINE	-2.30314	0.034802	0.339461
GBM	REACTOME_CYTOKINE_SIGNALING_IN_IMMUNE_SYSTEM	-2.30721	0.0172582	0.338663
GBM	GOBP_INNATE_IMMUNE_RESPONSE	-2.36316	0.0550536	0.34454
GBM	GOBP_POSITIVE_REGULATION_OF_RESPONSE_TO_EXTERNAL_STIMULUS	-2.36875	0.0524029	0.34454
GBM	GOBP_POSITIVE_REGULATION_OF_IMMUNE_RESPONSE	-2.393	0.0868939	0.361258
GBM	GOBP_ADAPTIVE_IMMUNE_RESPONSE	-2.39891	0.0993634	0.37288
GBM	GOBP_IMMUNE_EFFECTOR_PROCESS	-2.4203	0.0950573	0.369233
GBM	GOBP_CYTOKINE_PRODUCTION	-2.42716	0.0757194	0.350316
GBM	GOBP_REGULATION_OF_DEFENSE_RESPONSE	-2.4325	0.0498598	0.34454
GBM	GOBP_REGULATION_OF_RESPONSE_TO_EXTERNAL_STIMULUS	-2.43578	0.0830298	0.358013
GBM	GOBP_CELL_ACTIVATION	-2.46238	0.11485	0.387133
GBM	GOBP_LEUKOCYTE_MIGRATION	-2.47469	0.037326	0.340313
GBM	GOBP_REGULATION_OF_IMMUNE_RESPONSE	-2.59469	0.0855901	0.359874
GBM	GOBP_REGULATION_OF_IMMUNE_SYSTEM_PROCESS	-2.73328	0.103824	0.375441
GBM	GOBP_DEFENSE_RESPONSE_TO_OTHER_ORGANISM	-2.75869	0.0386454	0.340867
GBM	HALLMARK_INFLAMMATORY_RESPONSE	-2.77417	0.0324252	0.338663
GBM	GOBP_BIOLOGICAL_PROCESS_INVOLVED_IN_INTERSPECIES_INTERACTION_BETWEEN_ORGANISMS	-2.77778	0.0400042	0.340867
GBM	GOBP_POSITIVE_REGULATION_OF_IMMUNE_SYSTEM_PROCESS	-2.83494	0.0950573	0.369233
GBM	HALLMARK_TNFA_SIGNALING_VIA_NFKB	-2.90814	0.0301889	0.338663
GBM	REACTOME_NEUTROPHIL_DEGRANULATION	-3.13266	0.029651	0.338663
GBM	GOBP_DEFENSE_RESPONSE	-3.17706	0.0435795	0.342255
GBM	REACTOME_INNATE_IMMUNE_SYSTEM	-3.21889	0.0301889	0.338663
GBM	GOBP_INFLAMMATORY_RESPONSE	-3.22278	0.0421182	0.342255
GBM	GOBP_IMMUNE_RESPONSE	-3.33083	0.0657464	0.345473
HGSC	GOBP_MITOCHONDRIAL_GENE_EXPRESSION	3.08431	0.0242929	0.300914
HGSC	GOBP_MITOCHONDRIAL_TRANSLATION	3.03321	0.0211053	0.289732
HGSC	GOBP_RIBOSOME_BIOGENESIS	2.74542	0.0767615	0.400081
HGSC	GOBP_NCRNA_PROCESSING	2.67956	0.0861321	0.418797
HGSC	GOBP_RIBONUCLEOPROTEIN_COMPLEX_BIOGENESIS	2.56726	0.0682392	0.389125
HGSC	GOBP_MITOCHONDRIAL_RESPIRATORY_CHAIN_COMPLEX_ASSEMBLY	2.55958	0.0723977	0.396194
HGSC	REACTOME_MITOCHONDRIAL_TRANSLATION	2.39527	0.0402327	0.341606
HGSC	REACTOME_TRANSLATION	2.37076	0.163202	0.49977
HGSC	GOBP_TRNA_METABOLIC_PROCESS	2.28979	0.0790225	0.407023
HGSC	GOBP_RRNA_PROCESSING	2.28438	0.0813373	0.410392
HGSC	GOBP_RRNA_METABOLIC_PROCESS	2.04006	0.0682392	0.389125
HGSC	GOBP_NCRNA_METABOLIC_PROCESS	2.01255	0.126399	0.462806
HGSC	REACTOME_METABOLISM_OF_RNA	1.98687	0.175685	0.50767
HGSC	REACTOME_RRNA_PROCESSING	1.96319	0.202764	0.529263
HGSC	GOBP_RNA_PROCESSING	1.93778	0.198052	0.525936
HGSC	GOBP_TRNA_PROCESSING	1.86372	0.155259	0.491858
HGSC	GOBP_MITOCHONDRION_ORGANIZATION	1.86289	0.042915	0.347539
HGSC	REACTOME_DNA_REPLICATION	1.80065	0.0790225	0.407023
HGSC	GOBP_CYTOCHROME_COMPLEX_ASSEMBLY	1.79199	0.0319365	0.321937
HGSC	REACTOME_RESPIRATORY_ELECTRON_TRANSPORT_ATP_SYNTHESIS_BY_CHEMIOSMOTIC_COUPLING_AND_HEAT_PRODUCTION_BY_UNCOUPLING_PROTEINS	1.78419	0.184394	0.51433
HGSC	GOBP_ATP_SYNTHESIS_COUPLED_ELECTRON_TRANSPORT	1.78298	0.133189	0.467935
HGSC	REACTOME_RNA_POLYMERASE_I_PROMOTER_ESCAPE	1.78115	0.0163974	0.270586
HGSC	REACTOME_RESPIRATORY_ELECTRON_TRANSPORT	1.7591	0.180001	0.510496
HGSC	GOBP_NUCLEOSIDE_TRIPHOSPHATE_BIOSYNTHETIC_PROCESS	1.6881	0.0682392	0.389125
HGSC	GOBP_OXIDATIVE_PHOSPHORYLATION	1.65995	0.155259	0.491858
HGSC	GOBP_RESPIRATORY_ELECTRON_TRANSPORT_CHAIN	1.64839	0.116722	0.454303
HGSC	REACTOME_CHROMOSOME_MAINTENANCE	1.64831	0.0642791	0.384041
HGSC	GOBP_PEPTIDE_BIOSYNTHETIC_PROCESS	1.62152	0.171447	0.504039
HGSC	REACTOME_BASE_EXCISION_REPAIR	1.61996	0.0163974	0.270586
HGSC	REACTOME_DNA_REPLICATION_PRE_INITIATION	1.61458	0.0702933	0.392477
HGSC	REACTOME_THE_CITRIC_ACID_TCA_CYCLE_AND_RESPIRATORY_ELECTRON_TRANSPORT	1.60918	0.188867	0.517666
HGSC	HALLMARK_SPERMATOGENESIS	1.59553	0.0100459	0.25748
HGSC	REACTOME_CELL_CYCLE_CHECKPOINTS	1.586	0.163202	0.49977
HGSC	GOBP_NADH_DEHYDROGENASE_COMPLEX_ASSEMBLY	1.5777	0.119881	0.457905
HGSC	GOBP_INTRACILIARY_ANTEROGRADE_TRANSPORT	1.56755	0.00204422	0.231141
HGSC	HALLMARK_OXIDATIVE_PHOSPHORYLATION	1.56016	0.260067	0.575624
HGSC	GOBP_AEROBIC_RESPIRATION	1.55557	0.184394	0.51433
HGSC	GOBP_RNA_MODIFICATION	1.55249	0.202764	0.529263
HGSC	GOBP_AMIDE_BIOSYNTHETIC_PROCESS	1.5518	0.163202	0.49977
HGSC	REACTOME_RNA_POLYMERASE_I_TRANSCRIPTION	1.54525	0.0141443	0.265929
HGSC	GOBP_TRNA_THREONYLCARBAMOYLADENOSINE_METABOLIC_PROCESS	1.53832	0.00649415	0.246688
HGSC	GOBP_MITOCHONDRIAL_CYTOCHROME_C_OXIDASE_ASSEMBLY	1.5287	0.0389458	0.339043
HGSC	GOBP_ENERGY_DERIVATION_BY_OXIDATION_OF_ORGANIC_COMPOUNDS	1.52262	0.140259	0.475439
HGSC	REACTOME_DEPOSITION_OF_NEW_CENPA_CONTAINING_NUCLEOSOMES_AT_THE_CENTROMERE	1.50378	0.0790225	0.407023
HGSC	GOBP_RESPIRATORY_CHAIN_COMPLEX_IV_ASSEMBLY	1.5006	0.0502888	0.364112
HGSC	GOBP_ATP_BIOSYNTHETIC_PROCESS	1.49194	0.0911527	0.425806
HGSC	REACTOME_NEGATIVE_EPIGENETIC_REGULATION_OF_RRNA_EXPRESSION	1.49091	0.0196529	0.282679
HGSC	GOBP_ELECTRON_TRANSPORT_CHAIN	1.48877	0.12976	0.463317
HGSC	REACTOME_TELOMERE_MAINTENANCE	1.4796	0.0364766	0.334149
HGSC	GOBP_GENERATION_OF_PRECURSOR_METABOLITES_AND_ENERGY	1.46968	0.0886137	0.422339
HGSC	GOBP_CELLULAR_RESPIRATION	1.46922	0.212434	0.534385
HGSC	GOBP_ORGANONITROGEN_COMPOUND_BIOSYNTHETIC_PROCESS	1.4652	0.180001	0.510496
HGSC	GOBP_MEIOSIS_I_CELL_CYCLE_PROCESS	1.46171	0.0586963	0.37786
HGSC	REACTOME_COMPLEX_I_BIOGENESIS	1.46024	0.1514	0.489281
HGSC	GOBP_ORGANELLE_FISSION	1.45745	0.222433	0.543229
HGSC	GOBP_RIBOSOMAL_LARGE_SUBUNIT_BIOGENESIS	1.41865	0.12976	0.463317
HGSC	REACTOME_MEIOTIC_RECOMBINATION	1.41257	0.037694	0.335417
HGSC	GOBP_RIBOSOME_ASSEMBLY	1.408	0.0443118	0.352337
HGSC	REACTOME_S_PHASE	1.40777	0.147613	0.484355
HGSC	GOBP_REGULATION_OF_MITOCHONDRIAL_TRANSLATION	1.40633	0.00676246	0.246688
HGSC	GOBP_RNA_METHYLATION	1.40615	0.147613	0.484355
HGSC	GOBP_RIBOSOMAL_SMALL_SUBUNIT_BIOGENESIS	1.40082	0.140259	0.475439
HGSC	REACTOME_SYNTHESIS_OF_DNA	1.38696	0.12976	0.463317
HGSC	REACTOME_DNA_REPAIR	1.37235	0.243431	0.56123
HGSC	REACTOME_RNA_POLYMERASE_I_TRANSCRIPTION_TERMINATION	1.33266	0.00529093	0.236059
HGSC	KEGG_OXIDATIVE_PHOSPHORYLATION	1.32708	0.217392	0.539672
HGSC	GOBP_PEPTIDE_METABOLIC_PROCESS	1.32673	0.217392	0.539672
HGSC	GOBP_MITOCHONDRIAL_RNA_METABOLIC_PROCESS	1.31983	0.0682392	0.389125
HGSC	GOBP_RESPIRATORY_CHAIN_COMPLEX_III_ASSEMBLY	1.31555	0.00859199	0.253991
HGSC	REACTOME_INTRAFLAGELLAR_TRANSPORT	1.31492	0.0176379	0.273275
HGSC	GOBP_RIBOSE_PHOSPHATE_BIOSYNTHETIC_PROCESS	1.29968	0.0861321	0.418797
HGSC	REACTOME_REGULATION_OF_EXPRESSION_OF_SLITS_AND_ROBOS	1.29472	0.222433	0.543229
HGSC	GOBP_MEIOTIC_CELL_CYCLE_PROCESS	1.29343	0.155259	0.491858
HGSC	REACTOME_RECOGNITION_AND_ASSOCIATION_OF_DNA_GLYCOSYLASE_WITH_SITE_CONTAINING_AN_AFFECTED_PURINE	1.2901	0.0502888	0.364112
HGSC	GOBP_INTRACILIARY_TRANSPORT	1.28947	0.0364766	0.334149
HGSC	REACTOME_SIRT1_NEGATIVELY_REGULATES_RRNA_EXPRESSION	1.28787	0.0623714	0.38115
HGSC	GOBP_PROTON_MOTIVE_FORCE_DRIVEN_ATP_SYNTHESIS	1.28356	0.184394	0.51433
HGSC	REACTOME_BBSOME_MEDIATED_CARGO_TARGETING_TO_CILIUM	1.2784	0.0152342	0.266931
HGSC	REACTOME_MITOCHONDRIAL_TRNA_AMINOACYLATION	1.27607	0.0141443	0.265929
HGSC	GOBP_TRNA_MODIFICATION	1.27507	0.217392	0.539672
HGSC	GOBP_MALE_MEIOTIC_NUCLEAR_DIVISION	1.27318	0.00507596	0.234053
HGSC	REACTOME_PENTOSE_PHOSPHATE_PATHWAY	1.26854	0.010442	0.258025
HGSC	REACTOME_CELL_CYCLE	1.26648	0.485683	0.735469
HGSC	GOBP_UBIQUINONE_METABOLIC_PROCESS	1.26245	0.0226504	0.293785
HGSC	KEGG_PARKINSONS_DISEASE	1.25471	0.232764	0.553316
HGSC	GOBP_MITOCHONDRIAL_ELECTRON_TRANSPORT_NADH_TO_UBIQUINONE	1.24893	0.175685	0.50767
HGSC	REACTOME_BASE_EXCISION_REPAIR_AP_SITE_FORMATION	1.24456	0.0502888	0.364112
HGSC	REACTOME_MEIOSIS	1.24068	0.0605107	0.379897
HGSC	GOBP_MEIOTIC_CELL_CYCLE	1.24062	0.207558	0.532404
HGSC	GOBP_PEPTIDYL_HISTIDINE_MODIFICATION	1.23723	0.0112761	0.260595
HGSC	GOBP_POSITIVE_REGULATION_OF_MITOCHONDRIAL_TRANSLATION	1.23597	0.0112761	0.260595
HGSC	GOBP_NUCLEOSIDE_PHOSPHATE_BIOSYNTHETIC_PROCESS	1.21761	0.12976	0.463317
HGSC	HALLMARK_DNA_REPAIR	1.2136	0.0457468	0.354676
HGSC	REACTOME_ASSEMBLY_OF_THE_ORC_COMPLEX_AT_THE_ORIGIN_OF_REPLICATION	1.21007	0.0723977	0.396194
HGSC	GOBP_CELLULAR_MACROMOLECULE_BIOSYNTHETIC_PROCESS	1.20776	0.207558	0.532404
HGSC	GOBP_REGULATION_OF_MITOCHONDRIAL_GENE_EXPRESSION	1.20774	0.0269499	0.308819
HGSC	GOBP_AMINO_ACID_ACTIVATION	1.20617	0.0341421	0.329357
HGSC	REACTOME_REPRODUCTION	1.20509	0.0472208	0.356915
HGSC	REACTOME_ACTIVATED_PKN1_STIMULATES_TRANSCRIPTION_OF_AR_ANDROGEN_RECEPTOR_REGULATED_GENES_KLK2_AND_KLK3	1.20323	0.0745535	0.398046
HGSC	GOBP_REGULATORY_NCRNA_3_END_PROCESSING	1.20046	0.011715	0.260733
HGSC	REACTOME_G2_M_CHECKPOINTS	1.19887	0.171447	0.504039
HGSC	GOBP_MATURATION_OF_SSU_RRNA	1.18405	0.140259	0.475439
HGSC	REACTOME_APC_C_MEDIATED_DEGRADATION_OF_CELL_CYCLE_PROTEINS	1.1734	0.126399	0.462806
HGSC	REACTOME_RNA_POLYMERASE_III_TRANSCRIPTION	1.17018	0.00267081	0.231141
HGSC	REACTOME_INHIBITION_OF_DNA_RECOMBINATION_AT_TELOMERE	1.1599	0.0586963	0.37786
HGSC	GOBP_TRNA_5_LEADER_REMOVAL	1.15877	0.0234592	0.298254
HGSC	GOBP_TRNA_5_END_PROCESSING	1.15633	0.037694	0.335417
HGSC	REACTOME_DISEASES_OF_DNA_REPAIR	1.15396	0.198052	0.525936
HGSC	KEGG_PYRUVATE_METABOLISM	1.15106	0.0182885	0.275385
HGSC	GOBP_PROTEIN_LOCALIZATION_TO_NUCLEAR_BODY	1.14763	0.00529093	0.236059
HGSC	REACTOME_TRNA_PROCESSING	1.14725	0.104737	0.444843
HGSC	REACTOME_RNA_POLYMERASE_III_TRANSCRIPTION_INITIATION_FROM_TYPE_3_PROMOTER	1.14619	0.0076282	0.246688
HGSC	GOBP_PROTEIN_FOLDING	1.14586	0.0886137	0.422339
HGSC	REACTOME_TRANSCRIPTION_COUPLED_NUCLEOTIDE_EXCISION_REPAIR_TC_NER	1.14415	0.0443118	0.352337
HGSC	GOBP_TELOMERASE_RNA_LOCALIZATION	1.13919	0.0100459	0.25748
HGSC	KEGG_MISMATCH_REPAIR	1.13917	0.0242929	0.300914
HGSC	REACTOME_RUNX1_REGULATES_TRANSCRIPTION_OF_GENES_INVOLVED_IN_DIFFERENTIATION_OF_HSCS	1.13783	0.0813373	0.410392
HGSC	REACTOME_CELL_CYCLE_MITOTIC	1.1367	0.469062	0.724183
HGSC	GOBP_NUCLEOSIDE_TRIPHOSPHATE_METABOLIC_PROCESS	1.13164	0.0457468	0.354676
HGSC	REACTOME_MITOTIC_G1_PHASE_AND_G1_S_TRANSITION	1.12876	0.184394	0.51433
HGSC	REACTOME_PROTEIN_LOCALIZATION	1.12702	0.260067	0.575624
HGSC	REACTOME_SEPARATION_OF_SISTER_CHROMATIDS	1.12646	0.271586	0.581487
HGSC	REACTOME_MRNA_DECAY_BY_3_TO_5_EXORIBONUCLEASE	1.12351	0.0211053	0.289732
HGSC	GOBP_PROTEIN_PEPTIDYL_PROLYL_ISOMERIZATION	1.1227	0.0402327	0.341606
HGSC	GOBP_AMIDE_METABOLIC_PROCESS	1.11256	0.327704	0.623634
HGSC	GOBP_POLYADENYLATION_DEPENDENT_SNORNA_3_END_PROCESSING	1.11253	0.00213827	0.231141
HGSC	REACTOME_RNA_POLYMERASE_III_TRANSCRIPTION_INITIATION_FROM_TYPE_1_PROMOTER	1.11128	0.00223627	0.231141
HGSC	REACTOME_RRNA_MODIFICATION_IN_THE_NUCLEUS_AND_CYTOSOL	1.1048	0.147613	0.484355
HGSC	REACTOME_MISMATCH_REPAIR	1.10448	0.00623545	0.242303
HGSC	GOBP_RIBOSOMAL_LARGE_SUBUNIT_ASSEMBLY	1.10297	0.0308803	0.320337
HGSC	REACTOME_EUKARYOTIC_TRANSLATION_INITIATION	1.0986	0.629329	0.824364
HGSC	GOBP_QUINONE_METABOLIC_PROCESS	1.095	0.037694	0.335417
HGSC	GOBP_CYTOPLASMIC_TRANSLATION	1.09425	0.546283	0.775565
HGSC	REACTOME_TRNA_AMINOACYLATION	1.09419	0.0457468	0.354676
HGSC	GOBP_REGULATION_OF_ESTABLISHMENT_OF_PROTEIN_LOCALIZATION_TO_CHROMOSOME	1.09118	0.00529093	0.236059
HGSC	REACTOME_CYCLIN_A_CDK2_ASSOCIATED_EVENTS_AT_S_PHASE_ENTRY	1.08839	0.0682392	0.389125
HGSC	GOBP_INNER_MITOCHONDRIAL_MEMBRANE_ORGANIZATION	1.08754	0.0623714	0.38115
HGSC	GOBP_MEIOTIC_CHROMOSOME_SEGREGATION	1.08504	0.171447	0.504039
HGSC	KEGG_PROPANOATE_METABOLISM	1.07987	0.010442	0.258025
HGSC	REACTOME_SWITCHING_OF_ORIGINS_TO_A_POST_REPLICATIVE_STATE	1.07738	0.136689	0.470958
HGSC	GOBP_MRNA_METHYLATION	1.07725	0.00486891	0.231141
HGSC	GOBP_PROTEIN_LOCALIZATION_TO_CILIARY_MEMBRANE	1.07583	0.00507596	0.234053
HGSC	REACTOME_APC_C_CDH1_MEDIATED_DEGRADATION_OF_CDC20_AND_OTHER_APC_C_CDH1_TARGETED_PROTEINS_IN_LATE_MITOSIS_EARLY_G1	1.06821	0.0991218	0.439999
HGSC	REACTOME_CELLULAR_RESPONSE_TO_STARVATION	1.0662	0.436783	0.702601
HGSC	GOBP_CUT_CATABOLIC_PROCESS	1.06256	0.0070407	0.246688
HGSC	GOBP_POLYADENYLATION_DEPENDENT_RNA_CATABOLIC_PROCESS	1.05994	0.0182885	0.275385
HGSC	GOBP_PROTEIN_LOCALIZATION_TO_NUCLEOPLASM	1.0592	0.00486891	0.231141
HGSC	GOBP_IRON_SULFUR_CLUSTER_ASSEMBLY	1.05698	0.0813373	0.410392
HGSC	REACTOME_CLASS_I_PEROXISOMAL_MEMBRANE_PROTEIN_IMPORT	1.05563	0.0288575	0.316382
HGSC	KEGG_RIBOSOME	1.05343	0.629329	0.824364
HGSC	GOBP_MATURATION_OF_SSU_RRNA_FROM_TRICISTRONIC_RRNA_TRANSCRIPT_SSU_RRNA_5_8S_RRNA_LSU_RRNA	1.05291	0.101899	0.442739
HGSC	GOBP_PROTEIN_TRANSMEMBRANE_TRANSPORT	1.05144	0.0352929	0.331822
HGSC	REACTOME_RESPONSE_OF_EIF2AK4_GCN2_TO_AMINO_ACID_DEFICIENCY	1.05112	0.460871	0.720073
HGSC	GOBP_NUCLEAR_NCRNA_SURVEILLANCE	1.05069	0.0163974	0.270586
HGSC	REACTOME_ORGANELLE_BIOGENESIS_AND_MAINTENANCE	1.04857	0.248891	0.565432
HGSC	GOBP_RIBONUCLEOPROTEIN_COMPLEX_SUBUNIT_ORGANIZATION	1.04549	0.289511	0.59654
HGSC	REACTOME_DNA_METHYLATION	1.04521	0.116722	0.454303
HGSC	REACTOME_ERCC6_CSB_AND_EHMT2_G9A_POSITIVELY_REGULATE_RRNA_EXPRESSION	1.04182	0.107637	0.446536
HGSC	REACTOME_SELENOAMINO_ACID_METABOLISM	1.04019	0.582519	0.798654
HGSC	REACTOME_CILIUM_ASSEMBLY	1.03994	0.260067	0.575624
HGSC	GOBP_ATP_METABOLIC_PROCESS	1.03682	0.0745535	0.398046
HGSC	GOBP_NUCLEOBASE_CONTAINING_SMALL_MOLECULE_METABOLIC_PROCESS	1.03451	0.119881	0.457905
HGSC	GOBP_SNO_S_RNA_PROCESSING	1.03084	0.00793812	0.249999
HGSC	GOBP_SNO_S_RNA_METABOLIC_PROCESS	1.03008	0.00893665	0.255556
HGSC	GOBP_TRNA_WOBBLE_BASE_MODIFICATION	1.02917	0.010852	0.258223
HGSC	REACTOME_PRC2_METHYLATES_HISTONES_AND_DNA	1.02865	0.0964058	0.433736
HGSC	GOBP_ESTABLISHMENT_OF_PROTEIN_LOCALIZATION_TO_TELOMERE	1.02451	0.0146803	0.265929
HGSC	REACTOME_CONDENSATION_OF_PROPHASE_CHROMOSOMES	1.02449	0.167287	0.502068
HGSC	GOBP_PROTEIN_TARGETING_TO_PEROXISOME	1.01965	0.0288575	0.316382
HGSC	HALLMARK_MYC_TARGETS_V1	1.01898	0.327704	0.623634
HGSC	GOBP_SMALL_MOLECULE_METABOLIC_PROCESS	1.01734	0.1514	0.489281
HGSC	GOBP_POSITIVE_REGULATION_OF_ESTABLISHMENT_OF_PROTEIN_LOCALIZATION_TO_TELOMERE	1.01629	0.00929361	0.256541
HGSC	REACTOME_HOMOLOGOUS_DNA_PAIRING_AND_STRAND_EXCHANGE	1.01579	0.188867	0.517666
HGSC	REACTOME_DNA_DAMAGE_TELOMERE_STRESS_INDUCED_SENESCENCE	1.01488	0.0535221	0.368687
HGSC	REACTOME_LAGGING_STRAND_SYNTHESIS	1.01311	0.0586963	0.37786
HGSC	REACTOME_DUAL_INCISION_IN_TC_NER	1.01156	0.101899	0.442739
HGSC	GOBP_MITOCHONDRIAL_RNA_MODIFICATION	1.00957	0.0226504	0.293785
HGSC	REACTOME_MEIOTIC_SYNAPSIS	1.00924	0.0623714	0.38115
HGSC	REACTOME_RESOLUTION_OF_ABASIC_SITES_AP_SITES	1.00838	0.0837069	0.415174
HGSC	GOBP_MONOCARBOXYLIC_ACID_CATABOLIC_PROCESS	1.00608	0.0298542	0.317555
HGSC	REACTOME_CRISTAE_FORMATION	1.00564	0.180001	0.510496
HGSC	KEGG_AMINOACYL_TRNA_BIOSYNTHESIS	1.00366	0.0662348	0.388263
HGSC	REACTOME_METABOLISM_OF_AMINO_ACIDS_AND_DERIVATIVES	1.00045	0.308216	0.61054
HGSC	GOBP_RRNA_METHYLATION	0.997084	0.0723977	0.396194
HGSC	REACTOME_RESOLUTION_OF_AP_SITES_VIA_THE_MULTIPLE_NUCLEOTIDE_PATCH_REPLACEMENT_PATHWAY	0.993584	0.119881	0.457905
HGSC	KEGG_NUCLEOTIDE_EXCISION_REPAIR	0.993376	0.0886137	0.422339
HGSC	REACTOME_B_WICH_COMPLEX_POSITIVELY_REGULATES_RRNA_EXPRESSION	0.990327	0.0605107	0.379897
HGSC	KEGG_VALINE_LEUCINE_AND_ISOLEUCINE_DEGRADATION	0.988974	0.0298542	0.317555
HGSC	GOBP_FATTY_ACID_CATABOLIC_PROCESS	0.98743	0.0330235	0.323752
HGSC	GOBP_ESTABLISHMENT_OF_PROTEIN_LOCALIZATION_TO_CHROMOSOME	0.987104	0.0141443	0.265929
HGSC	REACTOME_RNA_POLYMERASE_III_CHAIN_ELONGATION	0.982844	0.0182885	0.275385
HGSC	REACTOME_HATS_ACETYLATE_HISTONES	0.982835	0.126399	0.462806
HGSC	HALLMARK_E2F_TARGETS	0.981495	0.528594	0.764415
HGSC	REACTOME_FORMATION_OF_THE_EARLY_ELONGATION_COMPLEX	0.977062	0.010852	0.258223
HGSC	REACTOME_UBIQUINOL_BIOSYNTHESIS	0.976102	0.0767615	0.400081
HGSC	GOBP_INTRA_GOLGI_VESICLE_MEDIATED_TRANSPORT	0.974534	0.0269499	0.308819
HGSC	REACTOME_EUKARYOTIC_TRANSLATION_ELONGATION	0.973905	0.658165	0.83943
HGSC	GOBP_RRNA_3_END_PROCESSING	0.972834	0.0141443	0.265929
HGSC	GOBP_INTRACELLULAR_PROTEIN_TRANSMEMBRANE_TRANSPORT	0.97095	0.0886137	0.422339
HGSC	REACTOME_DEGRADATION_OF_DVL	0.970896	0.0790225	0.407023
HGSC	GOBP_FEMALE_MEIOSIS_I	0.968325	0.0389458	0.339043
HGSC	REACTOME_SENESCENCE_ASSOCIATED_SECRETORY_PHENOTYPE_SASP	0.968196	0.0964058	0.433736
HGSC	REACTOME_MITOTIC_SPINDLE_CHECKPOINT	0.966653	0.314625	0.614147
HGSC	REACTOME_TELOMERE_C_STRAND_LAGGING_STRAND_SYNTHESIS	0.966573	0.0502888	0.364112
HGSC	KEGG_PEROXISOME	0.965536	0.0911527	0.425806
HGSC	GOBP_PEROXISOME_ORGANIZATION	0.965305	0.101899	0.442739
HGSC	GOBP_TRNA_AMINOACYLATION_FOR_MITOCHONDRIAL_PROTEIN_TRANSLATION	0.955051	0.021866	0.29267
HGSC	REACTOME_NUCLEOTIDE_EXCISION_REPAIR	0.954243	0.163202	0.49977
HGSC	KEGG_PROTEASOME	0.953929	0.0886137	0.422339
HGSC	GOBP_REGULATION_OF_UBIQUITIN_PROTEIN_LIGASE_ACTIVITY	0.949901	0.0251522	0.302611
HGSC	REACTOME_PCNA_DEPENDENT_LONG_PATCH_BASE_EXCISION_REPAIR	0.947025	0.0837069	0.415174
HGSC	GOBP_MITOCHONDRIAL_RNA_PROCESSING	0.945441	0.0861321	0.418797
HGSC	GOBP_KETONE_BIOSYNTHETIC_PROCESS	0.945168	0.010852	0.258223
HGSC	GOBP_ISOPRENOID_METABOLIC_PROCESS	0.944604	0.00732917	0.246688
HGSC	GOBP_HOMOLOGOUS_RECOMBINATION	0.941488	0.0937497	0.428996
HGSC	GOBP_REGULATION_OF_TRANSLATIONAL_ELONGATION	0.941452	0.00929361	0.256541
HGSC	REACTOME_FOLDING_OF_ACTIN_BY_CCT_TRIC	0.940226	0.0100459	0.25748
HGSC	GOBP_CHROMOSOME_ORGANIZATION	0.939909	0.677678	0.851471
HGSC	REACTOME_EXTENSION_OF_TELOMERES	0.929148	0.119881	0.457905
HGSC	GOBP_CATECHOL_CONTAINING_COMPOUND_BIOSYNTHETIC_PROCESS	0.929121	0.000541899	0.217595
HGSC	REACTOME_G1_S_DNA_DAMAGE_CHECKPOINTS	0.928161	0.0861321	0.418797
HGSC	REACTOME_SCF_SKP2_MEDIATED_DEGRADATION_OF_P27_P21	0.926869	0.0886137	0.422339
HGSC	REACTOME_MITOTIC_METAPHASE_AND_ANAPHASE	0.925494	0.36192	0.65035
HGSC	GOBP_PEROXISOMAL_TRANSPORT	0.922435	0.0518844	0.365504
HGSC	REACTOME_PROCESSIVE_SYNTHESIS_ON_THE_LAGGING_STRAND	0.922402	0.042915	0.347539
HGSC	REACTOME_HOMOLOGY_DIRECTED_REPAIR	0.92235	0.347974	0.64119
HGSC	GOBP_RNA_3_END_PROCESSING	0.921544	0.107637	0.446536
HGSC	GOBP_MALE_MEIOSIS_I	0.921157	0.00966323	0.256541
HGSC	GOBP_PROTEIN_LOCALIZATION_TO_NON_MOTILE_CILIUM	0.921014	0.0136256	0.265929
HGSC	GOBP_DORSAL_VENTRAL_PATTERN_FORMATION	0.920739	0.0269499	0.308819
HGSC	REACTOME_SCF_BETA_TRCP_MEDIATED_DEGRADATION_OF_EMI1	0.91941	0.0790225	0.407023
HGSC	REACTOME_HIV_TRANSCRIPTION_INITIATION	0.918294	0.0319365	0.321937
HGSC	REACTOME_POSITIVE_EPIGENETIC_REGULATION_OF_RRNA_EXPRESSION	0.916833	0.0837069	0.415174
HGSC	GOBP_PEPTIDYL_DIPHTHAMIDE_BIOSYNTHETIC_PROCESS_FROM_PEPTIDYL_HISTIDINE	0.916683	0.0203678	0.286129
HGSC	GOBP_NEGATIVE_REGULATION_OF_UBIQUITIN_PROTEIN_LIGASE_ACTIVITY	0.916303	0.0364766	0.334149
HGSC	GOBP_SPLICEOSOMAL_SNRNP_ASSEMBLY	0.915815	0.0535221	0.368687
HGSC	GOBP_DNA_TEMPLATED_DNA_REPLICATION	0.912901	0.405823	0.679805
HGSC	REACTOME_ACTIVATION_OF_ATR_IN_RESPONSE_TO_REPLICATION_STRESS	0.912531	0.314625	0.614147
HGSC	GOBP_REGULATION_OF_MEGAKARYOCYTE_DIFFERENTIATION	0.911465	0.00244472	0.231141
HGSC	GOBP_CELLULAR_PROCESS_INVOLVED_IN_REPRODUCTION_IN_MULTICELLULAR_ORGANISM	0.910402	0.159193	0.495685
HGSC	GOBP_MITOCHONDRIAL_MEMBRANE_ORGANIZATION	0.910313	0.0662348	0.388263
HGSC	GOBP_SNRNA_METABOLIC_PROCESS	0.910018	0.0723977	0.396194
HGSC	GOBP_PROTEIN_TRANSMEMBRANE_IMPORT_INTO_INTRACELLULAR_ORGANELLE	0.909627	0.243431	0.56123
HGSC	REACTOME_HIV_TRANSCRIPTION_ELONGATION	0.909352	0.0176379	0.273275
HGSC	GOBP_MITOCHONDRIAL_ELECTRON_TRANSPORT_UBIQUINOL_TO_CYTOCHROME_C	0.908985	0.107637	0.446536
HGSC	GOBP_HINDBRAIN_RADIAL_GLIA_GUIDED_CELL_MIGRATION	0.908041	0.00429281	0.231141
HGSC	GOBP_ORGANIC_ACID_METABOLIC_PROCESS	0.907802	0.0911527	0.425806
HGSC	REACTOME_PROCESSING_OF_DNA_DOUBLE_STRAND_BREAK_ENDS	0.907738	0.171447	0.504039
HGSC	REACTOME_GLOBAL_GENOME_NUCLEOTIDE_EXCISION_REPAIR_GG_NER	0.904166	0.147613	0.484355
HGSC	GOBP_PROTON_TRANSPORTING_TWO_SECTOR_ATPASE_COMPLEX_ASSEMBLY	0.90385	0.037694	0.335417
HGSC	REACTOME_RNA_POLYMERASE_I_TRANSCRIPTION_INITIATION	0.903345	0.0472208	0.356915
HGSC	REACTOME_DNA_DOUBLE_STRAND_BREAK_REPAIR	0.90201	0.347974	0.64119
HGSC	REACTOME_ORC1_REMOVAL_FROM_CHROMATIN	0.90168	0.1514	0.489281
HGSC	GOBP_PROTEIN_PROCESSING_INVOLVED_IN_PROTEIN_TARGETING_TO_MITOCHONDRION	0.898874	0.00507596	0.234053
HGSC	KEGG_GLYCOLYSIS_GLUCONEOGENESIS	0.897351	0.0112761	0.260595
HGSC	REACTOME_SIGNALING_BY_ROBO_RECEPTORS	0.89668	0.232764	0.553316
HGSC	GOBP_PRIMARY_ALCOHOL_METABOLIC_PROCESS	0.896009	0.0352929	0.331822
HGSC	GOBP_REGULATION_OF_UBIQUITIN_PROTEIN_TRANSFERASE_ACTIVITY	0.8934	0.0364766	0.334149
HGSC	GOBP_MITOCHONDRIAL_PROTEIN_PROCESSING	0.887445	0.0211053	0.289732
HGSC	GOBP_PROTEIN_LOCALIZATION_TO_CILIUM	0.886301	0.180001	0.510496
HGSC	REACTOME_ABC_TRANSPORTER_DISORDERS	0.885679	0.0623714	0.38115
HGSC	GOBP_PROTEIN_LOCALIZATION_TO_CENP_A_CONTAINING_CHROMATIN	0.881267	0.042915	0.347539
HGSC	REACTOME_MRNA_CAPPING	0.879948	0.0211053	0.289732
HGSC	GOBP_NEGATIVE_REGULATION_OF_MEGAKARYOCYTE_DIFFERENTIATION	0.879274	0.0341421	0.329357
HGSC	REACTOME_MRNA_SPLICING	0.879211	0.390847	0.669855
HGSC	REACTOME_IRF3_MEDIATED_ACTIVATION_OF_TYPE_1_IFN	0.875773	0.00676246	0.246688
HGSC	REACTOME_DUAL_INCISION_IN_GG_NER	0.874608	0.123106	0.458946
HGSC	REACTOME_PHOSPHATE_BOND_HYDROLYSIS_BY_NUDT_PROTEINS	0.871671	0.00486891	0.231141
HGSC	GOBP_BOX_C_D_SNORNP_ASSEMBLY	0.868745	0.0141443	0.265929
HGSC	REACTOME_POST_TRANSLATIONAL_MODIFICATION_SYNTHESIS_OF_GPI_ANCHORED_PROTEINS	0.867671	0.00466954	0.231141
HGSC	REACTOME_HDACS_DEACETYLATE_HISTONES	0.867531	0.0991218	0.439999
HGSC	GOBP_MRNA_MODIFICATION	0.866251	0.0586963	0.37786
HGSC	GOBP_RNA_5_END_PROCESSING	0.866208	0.0642791	0.384041
HGSC	KEGG_BASAL_TRANSCRIPTION_FACTORS	0.865422	0.0642791	0.384041
HGSC	REACTOME_GENE_SILENCING_BY_RNA	0.865291	0.163202	0.49977
HGSC	REACTOME_STABILIZATION_OF_P53	0.86525	0.0837069	0.415174
HGSC	GOBP_MITOCHONDRIAL_PROTON_TRANSPORTING_ATP_SYNTHASE_COMPLEX_ASSEMBLY	0.864775	0.0251522	0.302611
HGSC	GOBP_THIAMINE_CONTAINING_COMPOUND_METABOLIC_PROCESS	0.863587	0.0146803	0.265929
HGSC	REACTOME_RA_BIOSYNTHESIS_PATHWAY	0.863343	0.000361915	0.217595
HGSC	GOBP_LIPID_OXIDATION	0.86312	0.010852	0.258223
HGSC	REACTOME_HDR_THROUGH_SINGLE_STRAND_ANNEALING_SSA	0.861407	0.227556	0.549064
HGSC	GOBP_MITOCHONDRIAL_TRNA_PROCESSING	0.858357	0.0319365	0.321937
HGSC	GOBP_PENTOSE_PHOSPHATE_SHUNT_NON_OXIDATIVE_BRANCH	0.856518	0.0146803	0.265929
HGSC	GOBP_FEMALE_MEIOTIC_NUCLEAR_DIVISION	0.855967	0.0319365	0.321937
HGSC	GOBP_POSITIVE_REGULATION_OF_UBIQUITIN_PROTEIN_TRANSFERASE_ACTIVITY	0.854715	0.0203678	0.286129
HGSC	REACTOME_COOPERATION_OF_PREFOLDIN_AND_TRIC_CCT_IN_ACTIN_AND_TUBULIN_FOLDING	0.851904	0.0443118	0.352337
HGSC	GOBP_EXIT_FROM_MITOSIS	0.850395	0.0269499	0.308819
HGSC	REACTOME_RNA_POLYMERASE_III_TRANSCRIPTION_TERMINATION	0.850294	0.011715	0.260733
HGSC	GOBP_MATURATION_OF_5_8S_RRNA	0.84832	0.0682392	0.389125
HGSC	GOBP_MATURATION_OF_LSU_RRNA	0.846312	0.113629	0.451193
HGSC	GOBP_KETONE_BODY_METABOLIC_PROCESS	0.845474	0.0196529	0.282679
HGSC	GOBP_NEGATIVE_REGULATION_OF_PROTEIN_ACETYLATION	0.841915	0.00859199	0.253991
HGSC	GOBP_CONVERGENT_EXTENSION_INVOLVED_IN_GASTRULATION	0.841404	0.0170078	0.273275
HGSC	GOBP_NORADRENERGIC_NEURON_DIFFERENTIATION	0.841085	0.0457468	0.354676
HGSC	GOBP_TRNA_WOBBLE_URIDINE_MODIFICATION	0.840185	0.0260377	0.30638
HGSC	KEGG_ALZHEIMERS_DISEASE	0.839729	0.301894	0.604981
HGSC	GOBP_HISTONE_H2A_ACETYLATION	0.839093	0.0251522	0.302611
HGSC	GOBP_CONVERGENT_EXTENSION	0.837827	0.0586963	0.37786
HGSC	GOBP_PROTEIN_DNA_COMPLEX_SUBUNIT_ORGANIZATION	0.837791	0.265784	0.577272
HGSC	GOBP_GLYCINE_METABOLIC_PROCESS	0.836778	0.0112761	0.260595
HGSC	GOBP_RNA_SPLICING_VIA_ENDONUCLEOLYTIC_CLEAVAGE_AND_LIGATION	0.834438	0.0487346	0.360995
HGSC	KEGG_PENTOSE_PHOSPHATE_PATHWAY	0.832097	0.0288575	0.316382
HGSC	GOBP_POSITIVE_REGULATION_OF_TELOMERASE_RNA_LOCALIZATION_TO_CAJAL_BODY	0.831144	0.0535221	0.368687
HGSC	GOBP_RIBOSE_PHOSPHATE_METABOLIC_PROCESS	0.827232	0.133189	0.467935
HGSC	REACTOME_PIWI_INTERACTING_RNA_PIRNA_BIOGENESIS	0.824543	0.021866	0.29267
HGSC	GOBP_SNORNA_LOCALIZATION	0.823702	0.00793812	0.249999
HGSC	GOBP_CRISTAE_FORMATION	0.823162	0.0552028	0.370983
HGSC	KEGG_CARDIAC_MUSCLE_CONTRACTION	0.822258	0.0472208	0.356915
HGSC	REACTOME_G2_M_DNA_DAMAGE_CHECKPOINT	0.821191	0.180001	0.510496
HGSC	GOBP_OLIGOSACCHARIDE_LIPID_INTERMEDIATE_BIOSYNTHETIC_PROCESS	0.820781	0.0662348	0.388263
HGSC	GOBP_PURINE_CONTAINING_COMPOUND_METABOLIC_PROCESS	0.818936	0.136689	0.470958
HGSC	REACTOME_EPIGENETIC_REGULATION_OF_GENE_EXPRESSION	0.817532	0.1439	0.479186
HGSC	REACTOME_FGFR1_LIGAND_BINDING_AND_ACTIVATION	0.815749	0.0518844	0.365504
HGSC	REACTOME_PROTEIN_METHYLATION	0.815707	0.155259	0.491858
HGSC	REACTOME_M_PHASE	0.813151	0.460871	0.720073
HGSC	REACTOME_FORMATION_OF_TC_NER_PRE_INCISION_COMPLEX	0.812383	0.248891	0.565432
HGSC	REACTOME_DISEASES_OF_PROGRAMMED_CELL_DEATH	0.810319	0.175685	0.50767
HGSC	REACTOME_MITOCHONDRIAL_PROTEIN_IMPORT	0.80802	0.314625	0.614147
HGSC	REACTOME_TRNA_MODIFICATION_IN_THE_NUCLEUS_AND_CYTOSOL	0.807589	0.277475	0.585638
HGSC	GOBP_DNA_RECOMBINATION	0.806561	0.555237	0.781598
HGSC	GOBP_FATTY_ACID_BETA_OXIDATION	0.80607	0.0298542	0.317555
HGSC	GOBP_NADP_METABOLIC_PROCESS	0.80585	0.00859199	0.253991
HGSC	GOBP_HOMOLOGOUS_CHROMOSOME_SEGREGATION	0.804747	0.12976	0.463317
HGSC	REACTOME_DNA_STRAND_ELONGATION	0.803386	0.28345	0.591897
HGSC	REACTOME_AUTOPHAGY	0.8014	0.0226504	0.293785
HGSC	REACTOME_DEGRADATION_OF_AXIN	0.800453	0.110601	0.448408
HGSC	REACTOME_DEGRADATION_OF_GLI1_BY_THE_PROTEASOME	0.797794	0.116722	0.454303
HGSC	REACTOME_FGFR1C_LIGAND_BINDING_AND_ACTIVATION	0.797702	0.0288575	0.316382
HGSC	GOBP_FATTY_ACID_METABOLIC_PROCESS	0.79717	0.0518844	0.365504
HGSC	GOBP_RRNA_MODIFICATION	0.796786	0.212434	0.534385
HGSC	GOBP_REGULATION_OF_MITOCHONDRIAL_ELECTRON_TRANSPORT_NADH_TO_UBIQUINONE	0.794467	0.0158064	0.269128
HGSC	GOBP_POSITIVE_REGULATION_OF_MITOCHONDRIAL_FISSION	0.792697	0.00507596	0.234053
HGSC	GOBP_REGULATION_OF_APPETITE	0.791579	0.0152342	0.266931
HGSC	GOBP_NEGATIVE_REGULATION_OF_DNA_TEMPLATED_TRANSCRIPTION_INITIATION	0.789873	0.00394385	0.231141
HGSC	REACTOME_PROCESSING_OF_CAPPED_INTRON_CONTAINING_PRE_MRNA	0.789823	0.629329	0.824364
HGSC	GOBP_NUCLEAR_CHROMOSOME_SEGREGATION	0.789393	0.697411	0.86166
HGSC	REACTOME_DEFECTIVE_CFTR_CAUSES_CYSTIC_FIBROSIS	0.786752	0.107637	0.446536
HGSC	GOBP_REGULATION_OF_EXIT_FROM_MITOSIS	0.786096	0.0226504	0.293785
HGSC	GOBP_GPI_ANCHOR_METABOLIC_PROCESS	0.785487	0.0569272	0.375759
HGSC	REACTOME_HCMV_LATE_EVENTS	0.784698	0.116722	0.454303
HGSC	GOBP_PROTEIN_LIPOYLATION	0.784334	0.0702933	0.392477
HGSC	GOBP_PROTEIN_NEDDYLATION	0.781371	0.0964058	0.433736
HGSC	REACTOME_PROCESSIVE_SYNTHESIS_ON_THE_C_STRAND_OF_THE_TELOMERE	0.781109	0.0352929	0.331822
HGSC	REACTOME_SIGNALING_BY_RETINOIC_ACID	0.780058	0.00107002	0.231141
HGSC	GOBP_TRNA_THIO_MODIFICATION	0.779649	0.00966323	0.256541
HGSC	GOBP_MALE_GAMETE_GENERATION	0.779484	0.428918	0.696576
HGSC	KEGG_BUTANOATE_METABOLISM	0.777898	0.0112761	0.260595
HGSC	REACTOME_TRANSCRIPTION_OF_THE_HIV_GENOME	0.777768	0.042915	0.347539
HGSC	KEGG_DNA_REPLICATION	0.777624	0.207558	0.532404
HGSC	REACTOME_FORMATION_OF_TUBULIN_FOLDING_INTERMEDIATES_BY_CCT_TRIC	0.777331	0.0487346	0.360995
HGSC	REACTOME_FGFR2_MUTANT_RECEPTOR_ACTIVATION	0.776863	0.0121689	0.265321
HGSC	REACTOME_CONSTITUTIVE_SIGNALING_BY_AKT1_E17K_IN_CANCER	0.776357	0.00732917	0.246688
HGSC	GOBP_REGULATION_OF_REPRODUCTIVE_PROCESS	0.775384	0.042915	0.347539
HGSC	GOBP_NEGATIVE_REGULATION_OF_TELOMERASE_ACTIVITY	0.774194	0.00825927	0.252681
HGSC	GOBP_TRNA_CATABOLIC_PROCESS	0.77398	0.0402327	0.341606
HGSC	REACTOME_TRNA_PROCESSING_IN_THE_NUCLEUS	0.772907	0.136689	0.470958
HGSC	REACTOME_FORMATION_OF_INCISION_COMPLEX_IN_GG_NER	0.771825	0.136689	0.470958
HGSC	GOBP_RRNA_BASE_METHYLATION	0.771474	0.163202	0.49977
HGSC	REACTOME_TCF_DEPENDENT_SIGNALING_IN_RESPONSE_TO_WNT	0.769152	0.0457468	0.354676
HGSC	GOBP_TERPENOID_METABOLIC_PROCESS	0.766939	0.00825927	0.252681
HGSC	REACTOME_SRP_DEPENDENT_COTRANSLATIONAL_PROTEIN_TARGETING_TO_MEMBRANE	0.766702	0.71735	0.874522
HGSC	GOBP_SEXUAL_REPRODUCTION	0.765708	0.376212	0.659432
HGSC	GOBP_SMALL_NUCLEOLAR_RIBONUCLEOPROTEIN_COMPLEX_ASSEMBLY	0.765426	0.0389458	0.339043
HGSC	KEGG_FATTY_ACID_METABOLISM	0.765111	0.00279088	0.231141
HGSC	REACTOME_CROSS_PRESENTATION_OF_SOLUBLE_EXOGENOUS_ANTIGENS_ENDOSOMES	0.763348	0.136689	0.470958
HGSC	GOBP_RESPONSE_TO_DISACCHARIDE	0.76223	0.00649415	0.246688
HGSC	GOBP_DNA_REPAIR	0.758358	0.788583	0.908497
HGSC	GOBP_RECOMBINATIONAL_REPAIR	0.756837	0.485683	0.735469
HGSC	GOBP_DNA_REPLICATION	0.756561	0.555237	0.781598
HGSC	REACTOME_THE_ROLE_OF_GTSE1_IN_G2_M_PROGRESSION_AFTER_G2_CHECKPOINT	0.756141	0.147613	0.484355
HGSC	REACTOME_HEDGEHOG_LIGAND_BIOGENESIS	0.754484	0.163202	0.49977
HGSC	HALLMARK_MYC_TARGETS_V2	0.754247	0.222433	0.543229
HGSC	REACTOME_UCH_PROTEINASES	0.754162	0.107637	0.446536
HGSC	GOBP_GAMETE_GENERATION	0.752117	0.314625	0.614147
HGSC	GOBP_PROTEIN_MATURATION_BY_IRON_SULFUR_CLUSTER_TRANSFER	0.751431	0.0723977	0.396194
HGSC	GOBP_INTRACILIARY_TRANSPORT_INVOLVED_IN_CILIUM_ASSEMBLY	0.750513	0.0535221	0.368687
HGSC	GOBP_MITOCHONDRIAL_RIBOSOME_ASSEMBLY	0.749887	0.0552028	0.370983
HGSC	REACTOME_NONSENSE_MEDIATED_DECAY_NMD	0.749826	0.697411	0.86166
HGSC	GOBP_MITOCHONDRIAL_ELECTRON_TRANSPORT_SUCCINATE_TO_UBIQUINONE	0.748928	0.0535221	0.368687
HGSC	REACTOME_TRANSCRIPTIONAL_REGULATION_BY_SMALL_RNAS	0.747425	0.217392	0.539672
HGSC	REACTOME_PROCESSING_AND_ACTIVATION_OF_SUMO	0.746421	0.147613	0.484355
HGSC	GOBP_INTRINSIC_APOPTOTIC_SIGNALING_PATHWAY_IN_RESPONSE_TO_HYDROGEN_PEROXIDE	0.745057	0.00466954	0.231141
HGSC	GOBP_PEPTIDYL_ARGININE_MODIFICATION	0.742024	0.0964058	0.433736
HGSC	REACTOME_RRNA_MODIFICATION_IN_THE_MITOCHONDRION	0.741626	0.0552028	0.370983
HGSC	GOBP_PEPTIDYL_PROLINE_MODIFICATION	0.741192	0.0767615	0.400081
HGSC	GOBP_BONE_MINERALIZATION_INVOLVED_IN_BONE_MATURATION	0.740228	0.0472208	0.356915
HGSC	REACTOME_NEGATIVE_REGULATION_OF_NOTCH4_SIGNALING	0.735375	0.140259	0.475439
HGSC	GOBP_DOUBLE_STRAND_BREAK_REPAIR	0.732578	0.737483	0.884191
HGSC	GOBP_REGULATION_OF_TELOMERASE_ACTIVITY	0.73189	0.0552028	0.370983
HGSC	REACTOME_RRNA_PROCESSING_IN_THE_MITOCHONDRION	0.731199	0.0269499	0.308819
HGSC	REACTOME_FGFR2_LIGAND_BINDING_AND_ACTIVATION	0.727519	0.0723977	0.396194
HGSC	KEGG_PURINE_METABOLISM	0.726166	0.0745535	0.398046
HGSC	GOBP_5_PHOSPHORIBOSE_1_DIPHOSPHATE_METABOLIC_PROCESS	0.725342	0.0443118	0.352337
HGSC	GOBP_PENTOSE_METABOLIC_PROCESS	0.725076	0.0152342	0.266931
HGSC	GOBP_AMINO_ACID_METABOLIC_PROCESS	0.724988	0.277475	0.585638
HGSC	GOBP_SNRNA_CATABOLIC_PROCESS	0.724148	0.0502888	0.364112
HGSC	REACTOME_NEDDYLATION	0.723015	0.301894	0.604981
HGSC	REACTOME_SIGNALING_BY_FGFR2_IN_DISEASE	0.722709	0.0308803	0.320337
HGSC	GOBP_REGULATION_OF_PROTEIN_LOCALIZATION_TO_CHROMOSOME_TELOMERIC_REGION	0.722626	0.0518844	0.365504
HGSC	GOBP_DTTP_METABOLIC_PROCESS	0.722458	0.00676246	0.246688
HGSC	GOBP_DNA_ENDOREDUPLICATION	0.721183	0.0352929	0.331822
HGSC	GOBP_MITOCHONDRIAL_ELECTRON_TRANSPORT_CYTOCHROME_C_TO_OXYGEN	0.720843	0.254436	0.570233
HGSC	GOBP_HOMOLOGOUS_CHROMOSOME_PAIRING_AT_MEIOSIS	0.71999	0.34113	0.635383
HGSC	GOBP_PIRNA_PROCESSING	0.718551	0.0158064	0.269128
HGSC	GOBP_CLEAVAGE_INVOLVED_IN_RRNA_PROCESSING	0.717594	0.0790225	0.407023
HGSC	GOBP_PROTEIN_TARGETING_TO_MITOCHONDRION	0.717101	0.140259	0.475439
HGSC	GOBP_CELLULAR_RESPONSE_TO_NITROGEN_STARVATION	0.715912	0.104737	0.444843
HGSC	GOBP_N_TERMINAL_PEPTIDYL_METHIONINE_ACETYLATION	0.71323	0.0152342	0.266931
HGSC	GOBP_CHROMATIN_REMODELING_AT_CENTROMERE	0.712998	0.104737	0.444843
HGSC	GOBP_TRNA_METHYLATION	0.711897	0.502618	0.745189
HGSC	REACTOME_RESPONSE_OF_EIF2AK1_HRI_TO_HEME_DEFICIENCY	0.7112	0.037694	0.335417
HGSC	REACTOME_FGFR3B_LIGAND_BINDING_AND_ACTIVATION	0.710509	0.217392	0.539672
HGSC	KEGG_GLYCOSYLPHOSPHATIDYLINOSITOL_GPI_ANCHOR_BIOSYNTHESIS	0.709874	0.0569272	0.375759
HGSC	GOBP_NEGATIVE_REGULATION_OF_PEPTIDYL_LYSINE_ACETYLATION	0.709462	0.0152342	0.266931
HGSC	GOBP_ATTACHMENT_OF_GPI_ANCHOR_TO_PROTEIN	0.708252	0.0443118	0.352337
HGSC	GOBP_REGULATION_OF_TRANSLATIONAL_FIDELITY	0.705703	0.0745535	0.398046
HGSC	GOBP_SCARNA_LOCALIZATION_TO_CAJAL_BODY	0.7049	0.0170078	0.273275
HGSC	REACTOME_SYNTHESIS_OF_DIPHTHAMIDE_EEF2	0.70481	0.0682392	0.389125
HGSC	GOBP_REPLICATION_FORK_PROTECTION	0.704566	0.0552028	0.370983
HGSC	GOBP_OLEFINIC_COMPOUND_METABOLIC_PROCESS	0.704535	0.00574571	0.239703
HGSC	GOBP_MITOTIC_INTRA_S_DNA_DAMAGE_CHECKPOINT_SIGNALING	0.700336	0.0861321	0.418797
HGSC	KEGG_HOMOLOGOUS_RECOMBINATION	0.700285	0.207558	0.532404
HGSC	GOBP_PROTEIN_IMPORT_INTO_MITOCHONDRIAL_MATRIX	0.69969	0.175685	0.50767
HGSC	REACTOME_POLYMERASE_SWITCHING_ON_THE_C_STRAND_OF_THE_TELOMERE	0.698736	0.0937497	0.428996
HGSC	GOBP_PYRIMIDINE_NUCLEOSIDE_TRIPHOSPHATE_BIOSYNTHETIC_PROCESS	0.697124	0.0158064	0.269128
HGSC	REACTOME_HDR_THROUGH_HOMOLOGOUS_RECOMBINATION_HRR	0.695303	0.383487	0.662662
HGSC	REACTOME_CARGO_TRAFFICKING_TO_THE_PERICILIARY_MEMBRANE	0.694502	0.113629	0.451193
HGSC	REACTOME_AUF1_HNRNP_D0_BINDS_AND_DESTABILIZES_MRNA	0.692522	0.133189	0.467935
HGSC	GOBP_MITOCHONDRIAL_DNA_METABOLIC_PROCESS	0.691973	0.0518844	0.365504
HGSC	REACTOME_GAP_FILLING_DNA_REPAIR_SYNTHESIS_AND_LIGATION_IN_GG_NER	0.691429	0.136689	0.470958
HGSC	REACTOME_RNA_POLYMERASE_II_PRE_TRANSCRIPTION_EVENTS	0.690526	0.0702933	0.392477
HGSC	GOBP_POSITIVE_REGULATION_OF_NEURON_DIFFERENTIATION	0.690364	0.159193	0.495685
HGSC	GOBP_POSITIVE_REGULATION_OF_CILIUM_ASSEMBLY	0.690093	0.0837069	0.415174
HGSC	GOBP_SUCKLING_BEHAVIOR	0.689963	0.0176379	0.273275
HGSC	GOBP_ANDROGEN_BIOSYNTHETIC_PROCESS	0.688567	0.0076282	0.246688
HGSC	REACTOME_METABOLISM_OF_POLYAMINES	0.687197	0.184394	0.51433
HGSC	REACTOME_TRANSLESION_SYNTHESIS_BY_POLH	0.686518	0.104737	0.444843
HGSC	REACTOME_RMTS_METHYLATE_HISTONE_ARGININES	0.685878	0.238055	0.558591
HGSC	GOBP_PYRIMIDINE_CONTAINING_COMPOUND_BIOSYNTHETIC_PROCESS	0.685333	0.0813373	0.410392
HGSC	GOBP_MONOCARBOXYLIC_ACID_METABOLIC_PROCESS	0.683008	0.042915	0.347539
HGSC	GOBP_RETINOL_METABOLIC_PROCESS	0.682466	0.0141443	0.265929
HGSC	REACTOME_PROCESSING_OF_SMDT1	0.681324	0.0196529	0.282679
HGSC	GOBP_PROTEIN_CONTAINING_COMPLEX_LOCALIZATION	0.680495	0.198052	0.525936
HGSC	GOBP_WALKING_BEHAVIOR	0.678607	0.0457468	0.354676
HGSC	GOBP_RETINOIC_ACID_METABOLIC_PROCESS	0.676482	0.000883973	0.231141
HGSC	GOBP_RECEPTOR_LOCALIZATION_TO_NON_MOTILE_CILIUM	0.67491	0.0141443	0.265929
HGSC	REACTOME_ALPHA_OXIDATION_OF_PHYTANATE	0.674417	0.0415555	0.346128
HGSC	GOBP_REGULATION_OF_NEURON_MATURATION	0.67436	0.00148508	0.231141
HGSC	GOBP_ISOPRENOID_BIOSYNTHETIC_PROCESS	0.673012	0.0552028	0.370983
HGSC	GOBP_DNA_STRAND_ELONGATION	0.67286	0.301894	0.604981
HGSC	GOBP_CHROMOSOME_ORGANIZATION_INVOLVED_IN_MEIOTIC_CELL_CYCLE	0.671065	0.277475	0.585638
HGSC	REACTOME_POLYMERASE_SWITCHING	0.67028	0.107637	0.446536
HGSC	GOBP_NEGATIVE_REGULATION_OF_FIBROBLAST_GROWTH_FACTOR_PRODUCTION	0.666964	0.0415555	0.346128
HGSC	GOBP_TRANSLATIONAL_TERMINATION	0.666668	0.0136256	0.265929
HGSC	REACTOME_PI_3K_CASCADE_FGFR1	0.666261	0.126399	0.462806
HGSC	GOBP_PROTEIN_DENEDDYLATION	0.666057	0.188867	0.517666
HGSC	GOBP_MITOCHONDRIAL_FISSION	0.665766	0.00929361	0.256541
HGSC	GOBP_MITOCHONDRIAL_DNA_REPLICATION	0.665634	0.0964058	0.433736
HGSC	REACTOME_RECYCLING_OF_EIF2_GDP	0.665513	0.0472208	0.356915
HGSC	GOBP_POLYPRENOL_METABOLIC_PROCESS	0.665452	0.00623545	0.242303
HGSC	GOBP_REGULATION_OF_NEURON_DIFFERENTIATION	0.665435	0.347974	0.64119
HGSC	GOBP_DNA_LIGATION	0.665389	0.0141443	0.265929
HGSC	REACTOME_FRS_MEDIATED_FGFR1_SIGNALING	0.663941	0.212434	0.534385
HGSC	REACTOME_RHO_GTPASES_ACTIVATE_PKNS	0.663279	0.277475	0.585638
HGSC	GOBP_U4_SNRNA_3_END_PROCESSING	0.66299	0.0937497	0.428996
HGSC	GOBP_POSITIVE_REGULATION_OF_TELOMERASE_ACTIVITY	0.662912	0.0662348	0.388263
HGSC	GOBP_PROTEIN_LOCALIZATION_TO_PHOTORECEPTOR_OUTER_SEGMENT	0.662837	0.0745535	0.398046
HGSC	REACTOME_HEDGEHOG_OFF_STATE	0.662748	0.0745535	0.398046
HGSC	REACTOME_MTORC1_MEDIATED_SIGNALLING	0.661109	0.0352929	0.331822
HGSC	GOBP_DOPAMINE_BIOSYNTHETIC_PROCESS	0.660935	0.00244472	0.231141
HGSC	GOBP_RNA_SPLICING_VIA_TRANSESTERIFICATION_REACTIONS	0.66008	0.619839	0.81962
HGSC	GOBP_4FE_4S_CLUSTER_ASSEMBLY	0.659978	0.0886137	0.422339
HGSC	GOBP_PARAXIAL_MESODERM_DEVELOPMENT	0.659532	0.0196529	0.282679
HGSC	KEGG_TERPENOID_BACKBONE_BIOSYNTHESIS	0.658825	0.116722	0.454303
HGSC	GOBP_PROTEIN_IMPORT_INTO_PEROXISOME_MATRIX	0.657594	0.0767615	0.400081
HGSC	GOBP_NON_MOTILE_CILIUM_ASSEMBLY	0.656541	0.405823	0.679805
HGSC	REACTOME_FGFR3_LIGAND_BINDING_AND_ACTIVATION	0.656483	0.140259	0.475439
HGSC	GOBP_TOXIN_TRANSPORT	0.655968	0.00929361	0.256541
HGSC	GOBP_POSITIVE_REGULATION_OF_CATECHOLAMINE_METABOLIC_PROCESS	0.655614	0.0288575	0.316382
HGSC	GOBP_REGULATION_OF_CYTOPLASMIC_TRANSLATIONAL_ELONGATION	0.655571	0.12976	0.463317
HGSC	REACTOME_TRANSLESION_SYNTHESIS_BY_POLK	0.654879	0.0623714	0.38115
HGSC	GOBP_DNA_TEMPLATED_TRANSCRIPTION_INITIATION	0.65447	0.12976	0.463317
HGSC	GOBP_NLS_BEARING_PROTEIN_IMPORT_INTO_NUCLEUS	0.654407	0.265784	0.577272
HGSC	REACTOME_HSF1_ACTIVATION	0.654122	0.0234592	0.298254
HGSC	GOBP_PROTEIN_O_LINKED_MANNOSYLATION	0.653817	0.104737	0.444843
HGSC	GOBP_MISMATCH_REPAIR	0.651948	0.34113	0.635383
HGSC	GOBP_SHORT_CHAIN_FATTY_ACID_CATABOLIC_PROCESS	0.651883	0.0472208	0.356915
HGSC	REACTOME_SARS_COV_2_MODULATES_HOST_TRANSLATION_MACHINERY	0.650042	0.555237	0.781598
HGSC	GOBP_CELLULAR_RESPONSE_TO_TOXIC_SUBSTANCE	0.649939	0.0569272	0.375759
HGSC	GOBP_AXIAL_MESODERM_DEVELOPMENT	0.648987	0.0234592	0.298254
HGSC	GOBP_DEOXYRIBONUCLEOTIDE_BIOSYNTHETIC_PROCESS	0.648157	0.110601	0.448408
HGSC	GOBP_SPECIFICATION_OF_SYMMETRY	0.64797	0.222433	0.543229
HGSC	REACTOME_INHIBITION_OF_THE_PROTEOLYTIC_ACTIVITY_OF_APC_C_REQUIRED_FOR_THE_ONSET_OF_ANAPHASE_BY_MITOTIC_SPINDLE_CHECKPOINT_COMPONENTS	0.645866	0.126399	0.462806
HGSC	GOBP_METHYLATION	0.64585	0.861631	0.942834
HGSC	GOBP_TRANSPORT_ALONG_MICROTUBULE	0.645799	0.265784	0.577272
HGSC	REACTOME_CELLULAR_RESPONSES_TO_STIMULI	0.642278	0.123106	0.458946
HGSC	REACTOME_ABC_FAMILY_PROTEINS_MEDIATED_TRANSPORT	0.64224	0.116722	0.454303
HGSC	GOBP_DORSAL_VENTRAL_AXIS_SPECIFICATION	0.639581	0.0260377	0.30638
HGSC	GOBP_PEPTIDYL_ARGININE_N_METHYLATION	0.638072	0.0911527	0.425806
HGSC	REACTOME_FORMATION_OF_RNA_POL_II_ELONGATION_COMPLEX	0.637047	0.0518844	0.365504
HGSC	KEGG_NEUROACTIVE_LIGAND_RECEPTOR_INTERACTION	0.637033	0.1439	0.479186
HGSC	REACTOME_APC_CDC20_MEDIATED_DEGRADATION_OF_NEK2A	0.636999	0.119881	0.457905
HGSC	GOBP_ORGANIC_ACID_CATABOLIC_PROCESS	0.636431	0.171447	0.504039
HGSC	GOBP_PROTEIN_LOCALIZATION_TO_MITOCHONDRION	0.63614	0.12976	0.463317
HGSC	GOBP_DNA_DEALKYLATION_INVOLVED_IN_DNA_REPAIR	0.635767	0.0364766	0.334149
HGSC	GOBP_CELL_DIVISION	0.635103	0.737483	0.884191
HGSC	REACTOME_RAS_PROCESSING	0.634968	0.037694	0.335417
HGSC	REACTOME_GLYOXYLATE_METABOLISM_AND_GLYCINE_DEGRADATION	0.634884	0.1514	0.489281
HGSC	GOBP_RETINAL_CELL_APOPTOTIC_PROCESS	0.633937	0.0415555	0.346128
HGSC	REACTOME_PHOSPHORYLATION_OF_THE_APC_C	0.632554	0.133189	0.467935
HGSC	REACTOME_RESOLUTION_OF_SISTER_CHROMATID_COHESION	0.631918	0.45276	0.714701
HGSC	GOBP_CELL_MIGRATION_IN_HINDBRAIN	0.631339	0.0518844	0.365504
HGSC	GOBP_REGULATION_OF_TYPE_B_PANCREATIC_CELL_DEVELOPMENT	0.630889	0.00676246	0.246688
HGSC	GOBP_TRANSLATIONAL_INITIATION	0.630835	0.277475	0.585638
HGSC	KEGG_PYRIMIDINE_METABOLISM	0.628586	0.347974	0.64119
HGSC	GOBP_REGULATION_OF_MEIOTIC_CELL_CYCLE	0.627502	0.321121	0.61831
HGSC	GOBP_PYRIMIDINE_DEOXYRIBONUCLEOSIDE_TRIPHOSPHATE_METABOLIC_PROCESS	0.626602	0.0552028	0.370983
HGSC	GOBP_MATURATION_OF_5_8S_RRNA_FROM_TRICISTRONIC_RRNA_TRANSCRIPT_SSU_RRNA_5_8S_RRNA_LSU_RRNA	0.625891	0.107637	0.446536
HGSC	KEGG_RNA_POLYMERASE	0.625241	0.113629	0.451193
HGSC	GOBP_REGULATION_OF_MITOCHONDRIAL_MEMBRANE_POTENTIAL	0.62475	0.0260377	0.30638
HGSC	GOBP_REGULATION_OF_ELECTRON_TRANSFER_ACTIVITY	0.623971	0.0861321	0.418797
HGSC	GOBP_PROTEIN_MATURATION_BY_4FE_4S_CLUSTER_TRANSFER	0.6235	0.0662348	0.388263
HGSC	REACTOME_SUMO_IS_CONJUGATED_TO_E1_UBA2_SAE1	0.623107	0.126399	0.462806
HGSC	GOBP_NEGATIVE_REGULATION_OF_DNA_BINDING	0.62264	0.042915	0.347539
HGSC	GOBP_CYTOPLASMIC_TRANSLATIONAL_ELONGATION	0.622013	0.147613	0.484355
HGSC	REACTOME_SUMO_IS_TRANSFERRED_FROM_E1_TO_E2_UBE2I_UBC9	0.621503	0.119881	0.457905
HGSC	REACTOME_2_LTR_CIRCLE_FORMATION	0.618859	0.0182885	0.275385
HGSC	GOBP_CHAPERONE_MEDIATED_PROTEIN_COMPLEX_ASSEMBLY	0.618704	0.167287	0.502068
HGSC	GOBP_REGULATION_OF_MITOCHONDRIAL_FISSION	0.618166	0.0121689	0.265321
HGSC	GOBP_SOMITE_DEVELOPMENT	0.618022	0.159193	0.495685
HGSC	GOBP_POSITIVE_REGULATION_OF_PROTEIN_LOCALIZATION_TO_CILIUM	0.615709	0.00551409	0.239366
HGSC	REACTOME_RNA_POLYMERASE_II_TRANSCRIPTION	0.615211	0.830141	0.930349
HGSC	REACTOME_IRS_MEDIATED_SIGNALLING	0.614434	0.136689	0.470958
HGSC	GOBP_2FE_2S_CLUSTER_ASSEMBLY	0.613199	0.155259	0.491858
HGSC	GOBP_PEROXISOME_FISSION	0.612285	0.0991218	0.439999
HGSC	GOBP_PROTEIN_DEPALMITOYLATION	0.612259	0.0364766	0.334149
HGSC	REACTOME_ACTIVATION_OF_THE_PRE_REPLICATIVE_COMPLEX	0.611333	0.421136	0.691867
HGSC	REACTOME_OXIDATIVE_STRESS_INDUCED_SENESCENCE	0.611028	0.254436	0.570233
HGSC	REACTOME_REGULATION_OF_GENE_EXPRESSION_IN_BETA_CELLS	0.609996	0.0146803	0.265929
HGSC	GOBP_TRNA_TRANSPORT	0.609131	0.0837069	0.415174
HGSC	GOBP_ANAPHASE_PROMOTING_COMPLEX_DEPENDENT_CATABOLIC_PROCESS	0.608318	0.110601	0.448408
HGSC	GOBP_CYTOPLASMIC_TRANSLATIONAL_INITIATION	0.608027	0.238055	0.558591
HGSC	GOBP_PHENOL_CONTAINING_COMPOUND_BIOSYNTHETIC_PROCESS	0.60716	0.0163974	0.270586
HGSC	REACTOME_DEFECTIVE_ST3GAL3_CAUSES_MCT12_AND_EIEE15	0.606341	0.155259	0.491858
HGSC	GOBP_ATTACHMENT_OF_MITOTIC_SPINDLE_MICROTUBULES_TO_KINETOCHORE	0.606214	0.184394	0.51433
HGSC	REACTOME_METALLOPROTEASE_DUBS	0.604733	0.0605107	0.379897
HGSC	REACTOME_ACTIVATED_NTRK3_SIGNALS_THROUGH_PI3K	0.60459	0.0141443	0.265929
HGSC	REACTOME_DOWNSTREAM_SIGNALING_OF_ACTIVATED_FGFR1	0.603259	0.123106	0.458946
HGSC	GOBP_DNA_METABOLIC_PROCESS	0.600431	0.882751	0.952853
HGSC	REACTOME_MITOCHONDRIAL_IRON_SULFUR_CLUSTER_BIOGENESIS	0.599561	0.159193	0.495685
HGSC	REACTOME_SHC_MEDIATED_CASCADE_FGFR1	0.598833	0.217392	0.539672
HGSC	REACTOME_PEROXISOMAL_PROTEIN_IMPORT	0.598634	0.202764	0.529263
HGSC	GOBP_PROTEIN_LOCALIZATION_TO_CHROMOSOME_CENTROMERIC_REGION	0.598438	0.254436	0.570233
HGSC	GOBP_OUTER_MITOCHONDRIAL_MEMBRANE_ORGANIZATION	0.597983	0.1439	0.479186
HGSC	REACTOME_RECOGNITION_OF_DNA_DAMAGE_BY_PCNA_CONTAINING_REPLICATION_COMPLEX	0.59744	0.159193	0.495685
HGSC	GOBP_TONGUE_DEVELOPMENT	0.596826	0.113629	0.451193
HGSC	REACTOME_ATF4_ACTIVATES_GENES_IN_RESPONSE_TO_ENDOPLASMIC_RETICULUM_STRESS	0.59636	0.0586963	0.37786
HGSC	GOBP_TERPENOID_BIOSYNTHETIC_PROCESS	0.595771	0.0136256	0.265929
HGSC	GOBP_TRNA_3_END_PROCESSING	0.595542	0.0662348	0.388263
HGSC	GOBP_NEGATIVE_REGULATION_OF_LEUKOCYTE_ADHESION_TO_VASCULAR_ENDOTHELIAL_CELL	0.595344	0.0415555	0.346128
HGSC	REACTOME_REGULATION_OF_TP53_ACTIVITY_THROUGH_PHOSPHORYLATION	0.593697	0.421136	0.691867
HGSC	REACTOME_SIGNALING_BY_HEDGEHOG	0.593302	0.119881	0.457905
HGSC	GOBP_FORMATION_OF_CYTOPLASMIC_TRANSLATION_INITIATION_COMPLEX	0.592861	0.207558	0.532404
HGSC	GOBP_REGULATION_OF_LYSOSOME_SIZE	0.591323	0.198052	0.525936
HGSC	GOBP_PYRIMIDINE_DEOXYRIBONUCLEOTIDE_BIOSYNTHETIC_PROCESS	0.591199	0.0767615	0.400081
HGSC	GOBP_SMALL_MOLECULE_CATABOLIC_PROCESS	0.591144	0.113629	0.451193
HGSC	GOBP_PURINE_DEOXYRIBONUCLEOTIDE_BIOSYNTHETIC_PROCESS	0.588855	0.0389458	0.339043
HGSC	KEGG_SNARE_INTERACTIONS_IN_VESICULAR_TRANSPORT	0.588599	0.123106	0.458946
HGSC	GOBP_PROTEIN_DE_ADP_RIBOSYLATION	0.587856	0.0402327	0.341606
HGSC	GOBP_NEURAL_TUBE_PATTERNING	0.587744	0.0790225	0.407023
HGSC	GOBP_ORGANOPHOSPHATE_BIOSYNTHETIC_PROCESS	0.586208	0.277475	0.585638
HGSC	REACTOME_COOPERATION_OF_PDCL_PHLP1_AND_TRIC_CCT_IN_G_PROTEIN_BETA_FOLDING	0.585506	0.0552028	0.370983
HGSC	HALLMARK_FATTY_ACID_METABOLISM	0.584277	0.0837069	0.415174
HGSC	GOBP_REGULATION_OF_CILIUM_DEPENDENT_CELL_MOTILITY	0.584003	0.113629	0.451193
HGSC	GOBP_CELLULAR_RESPONSE_TO_NITROSATIVE_STRESS	0.583929	0.0352929	0.331822
HGSC	REACTOME_STRIATED_MUSCLE_CONTRACTION	0.583727	0.0723977	0.396194
HGSC	GOBP_HISTONE_ARGININE_METHYLATION	0.583581	0.0298542	0.317555
HGSC	GOBP_NEGATIVE_REGULATION_OF_DNA_TEMPLATED_DNA_REPLICATION	0.582026	0.1514	0.489281
HGSC	GOBP_REGULATION_OF_DNA_DUPLEX_UNWINDING	0.581702	0.1514	0.489281
HGSC	GOBP_BINDING_OF_SPERM_TO_ZONA_PELLUCIDA	0.581319	0.116722	0.454303
HGSC	GOBP_REGULATION_OF_DNA_BIOSYNTHETIC_PROCESS	0.580676	0.232764	0.553316
HGSC	REACTOME_KETONE_BODY_METABOLISM	0.580223	0.0552028	0.370983
HGSC	GOBP_FATTY_ACID_ALPHA_OXIDATION	0.576493	0.0623714	0.38115
HGSC	GOBP_NORADRENERGIC_NEURON_DEVELOPMENT	0.575976	0.00411497	0.231141
HGSC	GOBP_MITOCHONDRIAL_TRANSCRIPTION	0.575524	0.163202	0.49977
HGSC	REACTOME_APC_C_CDC20_MEDIATED_DEGRADATION_OF_CYCLIN_B	0.57384	0.163202	0.49977
HGSC	GOBP_ATTACHMENT_OF_SPINDLE_MICROTUBULES_TO_KINETOCHORE	0.573717	0.28345	0.591897
HGSC	REACTOME_NUCLEAR_EVENTS_MEDIATED_BY_NFE2L2	0.573699	0.188867	0.517666
HGSC	GOBP_RIBONUCLEOSIDE_MONOPHOSPHATE_BIOSYNTHETIC_PROCESS	0.573276	0.0623714	0.38115
HGSC	GOBP_LUNG_ASSOCIATED_MESENCHYME_DEVELOPMENT	0.572824	0.0861321	0.418797
HGSC	REACTOME_MOLYBDENUM_COFACTOR_BIOSYNTHESIS	0.571859	0.0682392	0.389125
HGSC	GOBP_PROSTHETIC_GROUP_METABOLIC_PROCESS	0.571859	0.0682392	0.389125
HGSC	GOBP_PROTEIN_K11_LINKED_UBIQUITINATION	0.571475	0.0813373	0.410392
HGSC	REACTOME_PHOSPHOLIPASE_C_MEDIATED_CASCADE_FGFR2	0.571444	0.327704	0.623634
HGSC	GOBP_HISTONE_H4_R3_METHYLATION	0.570875	0.0745535	0.398046
HGSC	GOBP_ETHANOLAMINE_CONTAINING_COMPOUND_METABOLIC_PROCESS	0.568335	0.0319365	0.321937
HGSC	GOBP_MITOTIC_NUCLEAR_DIVISION	0.56829	0.851108	0.938888
HGSC	REACTOME_LIPID_PARTICLE_ORGANIZATION	0.567448	0.042915	0.347539
HGSC	GOBP_FATTY_ACID_DERIVATIVE_CATABOLIC_PROCESS	0.567367	0.0443118	0.352337
HGSC	GOBP_RESPONSE_TO_IRON_II_ION	0.567269	0.0234592	0.298254
HGSC	REACTOME_CDC6_ASSOCIATION_WITH_THE_ORC_ORIGIN_COMPLEX	0.567261	0.0518844	0.365504
HGSC	REACTOME_TRNA_MODIFICATION_IN_THE_MITOCHONDRION	0.567207	0.175685	0.50767
HGSC	REACTOME_PROPIONYL_COA_CATABOLISM	0.566826	0.116722	0.454303
HGSC	GOBP_PROTEIN_IMPORT_INTO_PEROXISOME_MEMBRANE	0.565176	0.0457468	0.354676
HGSC	REACTOME_RIBAVIRIN_ADME	0.565123	0.0682392	0.389125
HGSC	GOBP_POLY_N_ACETYLLACTOSAMINE_METABOLIC_PROCESS	0.564704	0.0203678	0.286129
HGSC	GOBP_OXYGEN_TRANSPORT	0.564667	0.0911527	0.425806
HGSC	REACTOME_METABOLISM_OF_COFACTORS	0.563135	0.248891	0.565432
HGSC	GOBP_REGULATION_OF_PROTEIN_NEDDYLATION	0.56295	0.110601	0.448408
HGSC	REACTOME_VITAMIN_B1_THIAMIN_METABOLISM	0.562688	0.0586963	0.37786
HGSC	REACTOME_SIGNALING_BY_TYPE_1_INSULIN_LIKE_GROWTH_FACTOR_1_RECEPTOR_IGF1R	0.562631	0.167287	0.502068
HGSC	GOBP_PRIMARY_AMINO_COMPOUND_BIOSYNTHETIC_PROCESS	0.562071	0.00304593	0.231141
HGSC	GOBP_CONVERGENT_EXTENSION_INVOLVED_IN_ORGANOGENESIS	0.561712	0.0623714	0.38115
HGSC	GOBP_CENTROMERE_COMPLEX_ASSEMBLY	0.561265	0.398293	0.676242
HGSC	REACTOME_DEFECTIVE_B4GALT1_CAUSES_B4GALT1_CDG_CDG_2D	0.56107	0.248891	0.565432
HGSC	GOBP_PROTEIN_REPAIR	0.56047	0.0131238	0.265929
HGSC	GOBP_HISTONE_H4_ACETYLATION	0.559918	0.485683	0.735469
HGSC	REACTOME_FOXO_MEDIATED_TRANSCRIPTION_OF_OXIDATIVE_STRESS_METABOLIC_AND_NEURONAL_GENES	0.559545	0.0330235	0.323752
HGSC	GOBP_SECONDARY_HEART_FIELD_SPECIFICATION	0.559275	0.0911527	0.425806
HGSC	REACTOME_SUMO_IS_PROTEOLYTICALLY_PROCESSED	0.559238	0.159193	0.495685
HGSC	GOBP_ACTIVATION_OF_PROTEIN_KINASE_B_ACTIVITY	0.559005	0.0552028	0.370983
HGSC	GOBP_PHOSPHORYLATION_OF_RNA_POLYMERASE_II_C_TERMINAL_DOMAIN	0.557759	0.104737	0.444843
HGSC	GOBP_TYPE_II_PNEUMOCYTE_DIFFERENTIATION	0.557555	0.00195398	0.231141
HGSC	GOBP_NUCLEOSIDE_MONOPHOSPHATE_BIOSYNTHETIC_PROCESS	0.557534	0.101899	0.442739
HGSC	GOBP_RESOLUTION_OF_MEIOTIC_RECOMBINATION_INTERMEDIATES	0.557088	0.123106	0.458946
HGSC	REACTOME_PHOSPHOLIPASE_C_MEDIATED_CASCADE_FGFR4	0.555549	0.314625	0.614147
HGSC	GOBP_ESTABLISHMENT_OF_PROTEIN_LOCALIZATION_TO_MITOCHONDRIAL_MEMBRANE	0.555425	0.140259	0.475439
HGSC	GOBP_REGULATION_OF_DNA_HELICASE_ACTIVITY	0.555209	0.207558	0.532404
HGSC	GOBP_SKELETAL_MUSCLE_CONTRACTION	0.553407	0.0623714	0.38115
HGSC	GOBP_REGULATION_OF_DNA_DAMAGE_RESPONSE_SIGNAL_TRANSDUCTION_BY_P53_CLASS_MEDIATOR_RESULTING_IN_TRANSCRIPTION_OF_P21_CLASS_MEDIATOR	0.552851	0.0745535	0.398046
HGSC	GOBP_MITOCHONDRIAL_TRANSPORT	0.552769	0.314625	0.614147
HGSC	GOBP_RESPONSE_TO_MUSCLE_INACTIVITY	0.552327	0.0251522	0.302611
HGSC	GOBP_POSITIVE_REGULATION_OF_DOUBLE_STRAND_BREAK_REPAIR_VIA_NONHOMOLOGOUS_END_JOINING	0.55219	0.0937497	0.428996
HGSC	GOBP_FEMALE_GAMETE_GENERATION	0.552151	0.110601	0.448408
HGSC	GOBP_NEGATIVE_REGULATION_OF_MESENCHYMAL_CELL_PROLIFERATION	0.55157	0.0308803	0.320337
HGSC	GOBP_PROTEIN_INSERTION_INTO_MEMBRANE	0.551509	0.217392	0.539672
HGSC	GOBP_ENERGY_RESERVE_METABOLIC_PROCESS	0.550946	0.0126384	0.265929
HGSC	GOBP_TELOMERE_ORGANIZATION	0.550925	0.59175	0.804216
HGSC	GOBP_CHAPERONE_MEDIATED_PROTEIN_FOLDING	0.550055	0.107637	0.446536
HGSC	GOBP_POSITIVE_REGULATION_OF_ENDOTHELIAL_CELL_MATRIX_ADHESION_VIA_FIBRONECTIN	0.54998	0.00447758	0.231141
HGSC	GOBP_PROTEIN_O_LINKED_FUCOSYLATION	0.54954	0.0352929	0.331822
HGSC	GOBP_CELLULAR_RESPONSE_TO_LITHIUM_ION	0.548042	0.0242929	0.300914
HGSC	KEGG_RETINOL_METABOLISM	0.547637	0.0308803	0.320337
HGSC	GOBP_POLAR_BODY_EXTRUSION_AFTER_MEIOTIC_DIVISIONS	0.547454	0.021866	0.29267
HGSC	GOBP_REGULATION_PROTEIN_CATABOLIC_PROCESS_AT_SYNAPSE	0.546596	0.0251522	0.302611
HGSC	GOBP_TERMINAL_BUTTON_ORGANIZATION	0.546285	0.0402327	0.341606
HGSC	GOBP_REGULATION_OF_ENDOSOME_SIZE	0.54611	0.133189	0.467935
HGSC	REACTOME_FRS_MEDIATED_FGFR2_SIGNALING	0.545239	0.354904	0.645932
HGSC	GOBP_7_METHYLGUANOSINE_CAP_HYPERMETHYLATION	0.545217	0.0837069	0.415174
HGSC	GOBP_ADULT_LOCOMOTORY_BEHAVIOR	0.544686	0.180001	0.510496
HGSC	GOBP_CELLULAR_RESPONSE_TO_GLUCAGON_STIMULUS	0.544555	0.0196529	0.282679
HGSC	GOBP_LIPID_CATABOLIC_PROCESS	0.544465	0.0702933	0.392477
HGSC	GOBP_REGULATION_OF_CELL_MATURATION	0.543917	0.0702933	0.392477
HGSC	GOBP_REGULATION_OF_PLATELET_DERIVED_GROWTH_FACTOR_RECEPTOR_ALPHA_SIGNALING_PATHWAY	0.543493	0.0472208	0.356915
HGSC	GOBP_MITOCHONDRIAL_GENOME_MAINTENANCE	0.542804	0.163202	0.49977
HGSC	GOBP_PROTEASOME_ASSEMBLY	0.542365	0.0911527	0.425806
HGSC	GOBP_POSITIVE_REGULATION_OF_DOUBLE_STRAND_BREAK_REPAIR	0.54197	0.421136	0.691867
HGSC	GOBP_HISTONE_H4_K12_ACETYLATION	0.541922	0.0991218	0.439999
HGSC	GOBP_POSITIVE_REGULATION_OF_ANTIBACTERIAL_PEPTIDE_PRODUCTION	0.541917	0.0196529	0.282679
HGSC	REACTOME_PI_3K_CASCADE_FGFR2	0.541144	0.171447	0.504039
HGSC	REACTOME_ACTIVATED_NTRK3_SIGNALS_THROUGH_RAS	0.540956	0.0723977	0.396194
HGSC	GOBP_REGULATION_OF_DNA_TEMPLATED_DNA_REPLICATION	0.540586	0.369023	0.655777
HGSC	GOBP_DETERMINATION_OF_LEFT_RIGHT_ASYMMETRY_IN_LATERAL_MESODERM	0.540483	0.0861321	0.418797
HGSC	REACTOME_RNA_POLYMERASE_II_TRANSCRIBES_SNRNA_GENES	0.539614	0.254436	0.570233
HGSC	REACTOME_TRANSLATION_OF_REPLICASE_AND_ASSEMBLY_OF_THE_REPLICATION_TRANSCRIPTION_COMPLEX	0.539111	0.0330235	0.323752
HGSC	GOBP_NUCLEAR_TRANSCRIBED_MRNA_CATABOLIC_PROCESS_EXONUCLEOLYTIC_3_5	0.538917	0.163202	0.49977
HGSC	REACTOME_CONVERSION_FROM_APC_C_CDC20_TO_APC_C_CDH1_IN_LATE_ANAPHASE	0.536899	0.126399	0.462806
HGSC	REACTOME_SIGNALING_BY_NTRK2_TRKB	0.536606	0.0937497	0.428996
HGSC	GOBP_NEGATIVE_REGULATION_OF_GASTRIC_ACID_SECRETION	0.536522	0.0767615	0.400081
HGSC	GOBP_SERTOLI_CELL_PROLIFERATION	0.535954	0.0076282	0.246688
HGSC	GOBP_NEGATIVE_REGULATION_OF_REPRODUCTIVE_PROCESS	0.53593	0.126399	0.462806
HGSC	GOBP_POSITIVE_REGULATION_OF_TELOMERE_MAINTENANCE_VIA_TELOMERE_LENGTHENING	0.535929	0.265784	0.577272
HGSC	REACTOME_PROTEIN_REPAIR	0.535598	0.0182885	0.275385
HGSC	GOBP_SNRNA_MODIFICATION	0.535227	0.110601	0.448408
HGSC	GOBP_COENZYME_A_BIOSYNTHETIC_PROCESS	0.535192	0.0443118	0.352337
HGSC	GOBP_GTP_BIOSYNTHETIC_PROCESS	0.534774	0.123106	0.458946
HGSC	GOBP_CELLULAR_LIPID_CATABOLIC_PROCESS	0.534699	0.0605107	0.379897
HGSC	GOBP_NEGATIVE_REGULATION_OF_CARTILAGE_DEVELOPMENT	0.534504	0.405823	0.679805
HGSC	GOBP_NEGATIVE_REGULATION_OF_JUN_KINASE_ACTIVITY	0.534431	0.00825927	0.252681
HGSC	GOBP_MOTOR_LEARNING	0.534083	0.00148508	0.231141
HGSC	REACTOME_AMYLOID_FIBER_FORMATION	0.533582	0.308216	0.61054
HGSC	GOBP_CELLULAR_RESPONSE_TO_DEXAMETHASONE_STIMULUS	0.533456	0.00793812	0.249999
HGSC	GOBP_PROTEIN_LOCALIZATION_TO_CHROMOSOME	0.533249	0.537402	0.769417
HGSC	GOBP_NEGATIVE_REGULATION_OF_HISTONE_ACETYLATION	0.532942	0.0502888	0.364112
HGSC	REACTOME_CD28_DEPENDENT_PI3K_AKT_SIGNALING	0.532241	0.0443118	0.352337
HGSC	REACTOME_G0_AND_EARLY_G1	0.531808	0.271586	0.581487
HGSC	GOBP_ACETYL_COA_BIOSYNTHETIC_PROCESS	0.530811	0.0813373	0.410392
HGSC	GOBP_SPINDLE_MIDZONE_ASSEMBLY	0.530673	0.265784	0.577272
HGSC	GOBP_PYRIMIDINE_DEOXYRIBONUCLEOSIDE_METABOLIC_PROCESS	0.529605	0.00732917	0.246688
HGSC	GOBP_REGULATION_OF_DNA_REPLICATION	0.52813	0.444731	0.708525
HGSC	GOBP_REGULATION_OF_MITOCHONDRIAL_DNA_METABOLIC_PROCESS	0.528063	0.0330235	0.323752
HGSC	GOBP_DOLICHYL_DIPHOSPHATE_METABOLIC_PROCESS	0.527309	0.104737	0.444843
HGSC	GOBP_NEURAL_PLATE_MORPHOGENESIS	0.52678	0.0682392	0.389125
HGSC	GOBP_NUCLEOSIDE_MONOPHOSPHATE_PHOSPHORYLATION	0.526671	0.0964058	0.433736
HGSC	GOBP_TELOMERE_MAINTENANCE_IN_RESPONSE_TO_DNA_DAMAGE	0.526645	0.119881	0.457905
HGSC	REACTOME_PERK_REGULATES_GENE_EXPRESSION	0.526408	0.0813373	0.410392
HGSC	GOBP_TRANSLATIONAL_ELONGATION	0.526134	0.436783	0.702601
HGSC	GOBP_MULTICELLULAR_ORGANISMAL_MOVEMENT	0.526105	0.0886137	0.422339
HGSC	GOBP_NEGATIVE_REGULATION_OF_PROTEIN_CATABOLIC_PROCESS_IN_THE_VACUOLE	0.52541	0.0308803	0.320337
HGSC	GOBP_DIACYLGLYCEROL_CATABOLIC_PROCESS	0.525333	0.042915	0.347539
HGSC	REACTOME_FRS_MEDIATED_FGFR3_SIGNALING	0.525324	0.314625	0.614147
HGSC	REACTOME_DNA_DOUBLE_STRAND_BREAK_RESPONSE	0.525169	0.1439	0.479186
HGSC	REACTOME_AKT_PHOSPHORYLATES_TARGETS_IN_THE_CYTOSOL	0.52412	0.0767615	0.400081
HGSC	KEGG_DRUG_METABOLISM_CYTOCHROME_P450	0.523636	0.184394	0.51433
HGSC	GOBP_RNA_POLYMERASE_II_PREINITIATION_COMPLEX_ASSEMBLY	0.523436	0.0278897	0.31289
HGSC	REACTOME_FRS_MEDIATED_FGFR4_SIGNALING	0.523066	0.334374	0.629736
HGSC	GOBP_POSITIVE_REGULATION_OF_AMINE_METABOLIC_PROCESS	0.523011	0.0662348	0.388263
HGSC	GOBP_SMOOTHENED_SIGNALING_PATHWAY	0.522875	0.444731	0.708525
HGSC	REACTOME_PI_3K_CASCADE_FGFR3	0.522873	0.222433	0.543229
HGSC	GOBP_REGULATION_OF_PROTEIN_LOCALIZATION_TO_CILIUM	0.522608	0.0964058	0.433736
HGSC	GOBP_POSITIVE_REGULATION_OF_MITOCHONDRIAL_MEMBRANE_POTENTIAL	0.522495	0.0623714	0.38115
HGSC	REACTOME_NEGATIVE_REGULATION_OF_TCF_DEPENDENT_SIGNALING_BY_DVL_INTERACTING_PROTEINS	0.522428	0.314625	0.614147
HGSC	REACTOME_SIGNALING_BY_WNT	0.522412	0.212434	0.534385
HGSC	GOBP_OXYGEN_METABOLIC_PROCESS	0.522406	0.0176379	0.273275
HGSC	GOBP_PROTEIN_LOCALIZATION_TO_NUCLEOLUS	0.522222	0.295659	0.599341
HGSC	GOBP_SPERM_EGG_RECOGNITION	0.522043	0.184394	0.51433
HGSC	GOBP_PROTEIN_K27_LINKED_UBIQUITINATION	0.521026	0.0234592	0.298254
HGSC	REACTOME_E3_UBIQUITIN_LIGASES_UBIQUITINATE_TARGET_PROTEINS	0.519811	0.0911527	0.425806
HGSC	REACTOME_PI_3K_CASCADE_FGFR4	0.519313	0.184394	0.51433
HGSC	KEGG_PPAR_SIGNALING_PATHWAY	0.51894	0.0623714	0.38115
HGSC	GOBP_TRANSCRIPTION_INITIATION_AT_RNA_POLYMERASE_II_PROMOTER	0.518661	0.140259	0.475439
HGSC	REACTOME_ABORTIVE_ELONGATION_OF_HIV_1_TRANSCRIPT_IN_THE_ABSENCE_OF_TAT	0.51759	0.147613	0.484355
HGSC	GOBP_SERINE_FAMILY_AMINO_ACID_METABOLIC_PROCESS	0.517062	0.116722	0.454303
HGSC	GOBP_GLUCOSE_6_PHOSPHATE_METABOLIC_PROCESS	0.516897	0.0745535	0.398046
HGSC	GOBP_CARBOHYDRATE_DERIVATIVE_BIOSYNTHETIC_PROCESS	0.516894	0.248891	0.565432
HGSC	REACTOME_ACETYLCHOLINE_BINDING_AND_DOWNSTREAM_EVENTS	0.515662	0.222433	0.543229
HGSC	GOBP_RETINAL_ROD_CELL_DEVELOPMENT	0.51551	0.0176379	0.273275
HGSC	GOBP_LATERAL_MESODERM_DEVELOPMENT	0.515129	0.0586963	0.37786
HGSC	REACTOME_INTEGRATION_OF_PROVIRUS	0.513993	0.0682392	0.389125
HGSC	REACTOME_POLB_DEPENDENT_LONG_PATCH_BASE_EXCISION_REPAIR	0.513379	0.193419	0.521393
HGSC	GOBP_PYRIMIDINE_CONTAINING_COMPOUND_METABOLIC_PROCESS	0.513334	0.171447	0.504039
HGSC	GOBP_MACROMOLECULE_DEPALMITOYLATION	0.51274	0.0911527	0.425806
HGSC	GOBP_SNRNA_TRANSCRIPTION_BY_RNA_POLYMERASE_III	0.512315	0.180001	0.510496
HGSC	GOBP_REGULATION_OF_NUCLEOTIDE_BIOSYNTHETIC_PROCESS	0.511986	0.0319365	0.321937
HGSC	KEGG_GLUTATHIONE_METABOLISM	0.511744	0.0767615	0.400081
HGSC	GOBP_SHORT_CHAIN_FATTY_ACID_METABOLIC_PROCESS	0.511163	0.193419	0.521393
HGSC	REACTOME_VITAMIN_B5_PANTOTHENATE_METABOLISM	0.510398	0.011715	0.260733
HGSC	GOBP_RELEASE_OF_CYTOCHROME_C_FROM_MITOCHONDRIA	0.510139	0.0569272	0.375759
HGSC	GOBP_CHEMICAL_SYNAPTIC_TRANSMISSION_POSTSYNAPTIC	0.509356	0.277475	0.585638
HGSC	GOBP_DITERPENOID_BIOSYNTHETIC_PROCESS	0.509261	0.0364766	0.334149
HGSC	REACTOME_GLUTATHIONE_CONJUGATION	0.509191	0.36192	0.65035
HGSC	GOBP_CHROMOSOME_SEGREGATION	0.509043	0.967916	0.988115
HGSC	GOBP_NEGATIVE_REGULATION_OF_TUMOR_NECROSIS_FACTOR_MEDIATED_SIGNALING_PATHWAY	0.509025	0.010442	0.258025
HGSC	GOBP_NEGATIVE_REGULATION_OF_RESPONSE_TO_FOOD	0.508876	0.0745535	0.398046
HGSC	REACTOME_SYNTHESIS_OF_DOLICHYL_PHOSPHATE	0.507571	0.116722	0.454303
HGSC	GOBP_TESTOSTERONE_BIOSYNTHETIC_PROCESS	0.506669	0.0487346	0.360995
HGSC	GOBP_MITOTIC_SISTER_CHROMATID_SEPARATION	0.506642	0.564261	0.786831
HGSC	GOBP_DNA_REPLICATION_CHECKPOINT_SIGNALING	0.506591	0.232764	0.553316
HGSC	GOBP_REGULATION_OF_SYNAPTIC_VESICLE_TRANSPORT	0.506569	0.0112761	0.260595
HGSC	REACTOME_KEAP1_NFE2L2_PATHWAY	0.506409	0.212434	0.534385
HGSC	GOBP_NUCLEOSIDE_BISPHOSPHATE_CATABOLIC_PROCESS	0.505587	0.167287	0.502068
HGSC	REACTOME_REGULATION_OF_RUNX2_EXPRESSION_AND_ACTIVITY	0.505509	0.180001	0.510496
HGSC	GOBP_THIAMINE_TRANSPORT	0.505328	0.0141443	0.265929
HGSC	GOBP_LIPOPROTEIN_BIOSYNTHETIC_PROCESS	0.504784	0.175685	0.50767
HGSC	REACTOME_DEGRADATION_OF_BETA_CATENIN_BY_THE_DESTRUCTION_COMPLEX	0.504425	0.180001	0.510496
HGSC	GOBP_SNRNA_PROCESSING	0.503531	0.232764	0.553316
HGSC	REACTOME_DECTIN_1_MEDIATED_NONCANONICAL_NF_KB_SIGNALING	0.503461	0.188867	0.517666
HGSC	GOBP_GLYCINE_BIOSYNTHETIC_PROCESS	0.503369	0.0389458	0.339043
HGSC	GOBP_REGULATION_OF_CARDIAC_MUSCLE_CONTRACTION_BY_REGULATION_OF_THE_RELEASE_OF_SEQUESTERED_CALCIUM_ION	0.503356	0.0586963	0.37786
HGSC	GOBP_NUCLEOTIDE_EXCISION_REPAIR	0.503223	0.687518	0.857684
HGSC	GOBP_RESPONSE_TO_STILBENOID	0.502841	0.0813373	0.410392
HGSC	GOBP_NEGATIVE_REGULATION_OF_FATTY_ACID_OXIDATION	0.502838	0.0298542	0.317555
HGSC	GOBP_PYRIMIDINE_NUCLEOSIDE_TRIPHOSPHATE_METABOLIC_PROCESS	0.502666	0.0767615	0.400081
HGSC	REACTOME_RESOLUTION_OF_D_LOOP_STRUCTURES_THROUGH_SYNTHESIS_DEPENDENT_STRAND_ANNEALING_SDSA	0.50223	0.36192	0.65035
HGSC	GOBP_TRANSCRIPTION_BY_RNA_POLYMERASE_III	0.501798	0.159193	0.495685
HGSC	GOBP_DORSAL_VENTRAL_NEURAL_TUBE_PATTERNING	0.501757	0.0911527	0.425806
HGSC	GOBP_BRANCHED_CHAIN_AMINO_ACID_CATABOLIC_PROCESS	0.501574	0.101899	0.442739
HGSC	REACTOME_METALLOTHIONEINS_BIND_METALS	0.501028	0.428918	0.696576
HGSC	GOBP_POSITIVE_REGULATION_OF_DNA_RECOMBINATION	0.500825	0.238055	0.558591
HGSC	GOBP_REGULATION_OF_POSTSYNAPTIC_MEMBRANE_POTENTIAL	0.500731	0.295659	0.599341
HGSC	GOBP_REGULATION_OF_ATRIAL_CARDIAC_MUSCLE_CELL_MEMBRANE_REPOLARIZATION	0.500464	0.0552028	0.370983
HGSC	REACTOME_FGFR2C_LIGAND_BINDING_AND_ACTIVATION	0.500248	0.265784	0.577272
HGSC	GOBP_BLASTOCYST_GROWTH	0.498344	0.042915	0.347539
HGSC	GOBP_CELLULAR_OXIDANT_DETOXIFICATION	0.498243	0.0723977	0.396194
HGSC	GOBP_REGULATION_OF_EATING_BEHAVIOR	0.497638	0.0298542	0.317555
HGSC	GOBP_REGULATION_OF_VESICLE_FUSION	0.497272	0.0457468	0.354676
HGSC	GOBP_PROTEIN_INSERTION_INTO_MITOCHONDRIAL_INNER_MEMBRANE	0.496002	0.217392	0.539672
HGSC	GOBP_RRNA_CATABOLIC_PROCESS	0.495814	0.0723977	0.396194
HGSC	GOBP_POSITIVE_REGULATION_OF_GLYCOGEN_METABOLIC_PROCESS	0.49552	0.0991218	0.439999
HGSC	GOBP_CATECHOLAMINE_UPTAKE_INVOLVED_IN_SYNAPTIC_TRANSMISSION	0.495001	0.0518844	0.365504
HGSC	GOBP_CELLULAR_GLUCAN_METABOLIC_PROCESS	0.494678	0.0226504	0.293785
HGSC	GOBP_SCF_DEPENDENT_PROTEASOMAL_UBIQUITIN_DEPENDENT_PROTEIN_CATABOLIC_PROCESS	0.494472	0.188867	0.517666
HGSC	REACTOME_E2F_ENABLED_INHIBITION_OF_PRE_REPLICATION_COMPLEX_FORMATION	0.494218	0.133189	0.467935
HGSC	REACTOME_ACTIVATION_OF_ANTERIOR_HOX_GENES_IN_HINDBRAIN_DEVELOPMENT_DURING_EARLY_EMBRYOGENESIS	0.493696	0.405823	0.679805
HGSC	GOBP_POSITIVE_REGULATION_OF_SENSORY_PERCEPTION_OF_PAIN	0.493093	0.193419	0.521393
HGSC	GOBP_REGULATION_OF_TRANSLATIONAL_TERMINATION	0.492862	0.0146803	0.265929
HGSC	GOBP_NERVE_GROWTH_FACTOR_SIGNALING_PATHWAY	0.492842	0.0518844	0.365504
HGSC	REACTOME_FORMATION_OF_THE_BETA_CATENIN_TCF_TRANSACTIVATING_COMPLEX	0.492621	0.494112	0.741475
HGSC	GOBP_REGULATION_OF_DNA_DIRECTED_DNA_POLYMERASE_ACTIVITY	0.492607	0.354904	0.645932
HGSC	GOBP_REFLEX	0.492296	0.0861321	0.418797
HGSC	GOBP_MEMBRANE_REPOLARIZATION	0.491959	0.104737	0.444843
HGSC	REACTOME_ABERRANT_REGULATION_OF_MITOTIC_EXIT_IN_CANCER_DUE_TO_RB1_DEFECTS	0.49184	0.155259	0.491858
HGSC	GOBP_RESPONSE_TO_LITHIUM_ION	0.491723	0.010442	0.258025
HGSC	REACTOME_PINK1_PRKN_MEDIATED_MITOPHAGY	0.491634	0.0745535	0.398046
HGSC	GOBP_PURINE_DEOXYRIBONUCLEOSIDE_TRIPHOSPHATE_METABOLIC_PROCESS	0.491309	0.0163974	0.270586
HGSC	REACTOME_FGFR2B_LIGAND_BINDING_AND_ACTIVATION	0.491232	0.0569272	0.375759
HGSC	GOBP_PLATELET_DERIVED_GROWTH_FACTOR_RECEPTOR_ALPHA_SIGNALING_PATHWAY	0.490753	0.238055	0.558591
HGSC	GOBP_RNA_IMPORT_INTO_MITOCHONDRION	0.490512	0.126399	0.462806
HGSC	REACTOME_TRANSCRIPTION_OF_E2F_TARGETS_UNDER_NEGATIVE_CONTROL_BY_DREAM_COMPLEX	0.490329	0.193419	0.521393
HGSC	GOBP_DEOXYRIBONUCLEOSIDE_DIPHOSPHATE_METABOLIC_PROCESS	0.490065	0.0586963	0.37786
HGSC	GOBP_CATECHOL_CONTAINING_COMPOUND_CATABOLIC_PROCESS	0.489949	0.104737	0.444843
HGSC	GOBP_DOPAMINE_TRANSPORT	0.489848	0.133189	0.467935
HGSC	REACTOME_SIGNALING_BY_FGFR2_IIIA_TM	0.489801	0.0251522	0.302611
HGSC	GOBP_PROTEIN_MANNOSYLATION	0.489786	0.212434	0.534385
HGSC	GOBP_AUTOPHAGY_OF_PEROXISOME	0.489135	0.180001	0.510496
HGSC	REACTOME_NEUROTRANSMITTER_CLEARANCE	0.488898	0.00732917	0.246688
HGSC	GOBP_REGULATION_OF_WNT_SIGNALING_PATHWAY_PLANAR_CELL_POLARITY_PATHWAY	0.488511	0.265784	0.577272
HGSC	GOBP_PEPTIDYL_ASPARTIC_ACID_MODIFICATION	0.488231	0.0251522	0.302611
HGSC	REACTOME_WNT_LIGAND_BIOGENESIS_AND_TRAFFICKING	0.488185	0.171447	0.504039
HGSC	GOBP_NUCLEAR_MRNA_SURVEILLANCE	0.488121	0.0767615	0.400081
HGSC	REACTOME_PRESYNAPTIC_DEPOLARIZATION_AND_CALCIUM_CHANNEL_OPENING	0.487333	0.202764	0.529263
HGSC	REACTOME_REGULATION_OF_RAS_BY_GAPS	0.487243	0.159193	0.495685
HGSC	GOBP_PROTEIN_K6_LINKED_UBIQUITINATION	0.485739	0.119881	0.457905
HGSC	GOBP_NEGATIVE_REGULATION_OF_DNA_REPLICATION	0.48567	0.248891	0.565432
HGSC	GOBP_REGULATION_OF_PRODUCTION_OF_SMALL_RNA_INVOLVED_IN_GENE_SILENCING_BY_RNA	0.485375	0.110601	0.448408
HGSC	REACTOME_CELLULAR_RESPONSE_TO_HYPOXIA	0.485126	0.1514	0.489281
HGSC	GOBP_MRNA_PROCESSING	0.484532	0.788583	0.908497
HGSC	GOBP_PEPTIDYL_LYSINE_HYDROXYLATION	0.483859	0.123106	0.458946
HGSC	GOBP_RNA_POLYADENYLATION	0.483414	0.265784	0.577272
HGSC	GOBP_ADENYLATE_CYCLASE_ACTIVATING_DOPAMINE_RECEPTOR_SIGNALING_PATHWAY	0.483354	0.0518844	0.365504
HGSC	GOBP_DOUBLE_STRAND_BREAK_REPAIR_INVOLVED_IN_MEIOTIC_RECOMBINATION	0.48318	0.0487346	0.360995
HGSC	REACTOME_DISEASES_OF_MISMATCH_REPAIR_MMR	0.482164	0.413438	0.685058
HGSC	GOBP_GLUCOSE_IMPORT	0.481994	0.0745535	0.398046
HGSC	GOBP_NEGATIVE_REGULATION_OF_CELLULAR_RESPONSE_TO_OXIDATIVE_STRESS	0.480601	0.0269499	0.308819
HGSC	GOBP_FATTY_ACID_DERIVATIVE_METABOLIC_PROCESS	0.48012	0.0937497	0.428996
HGSC	GOBP_BRANCHED_CHAIN_AMINO_ACID_METABOLIC_PROCESS	0.47998	0.327704	0.623634
HGSC	REACTOME_MITOCHONDRIAL_CALCIUM_ION_TRANSPORT	0.479421	0.0861321	0.418797
HGSC	GOBP_MITOCHONDRIAL_FUSION	0.479251	0.110601	0.448408
HGSC	GOBP_POSITIVE_REGULATION_OF_LIGASE_ACTIVITY	0.479119	0.1439	0.479186
HGSC	GOBP_DIADENOSINE_POLYPHOSPHATE_METABOLIC_PROCESS	0.478798	0.12976	0.463317
HGSC	REACTOME_TP53_REGULATES_TRANSCRIPTION_OF_DNA_REPAIR_GENES	0.478434	0.271586	0.581487
HGSC	GOBP_DNA_BIOSYNTHETIC_PROCESS	0.478161	0.582519	0.798654
HGSC	GOBP_RRNA_TRANSCRIPTION	0.47802	0.36192	0.65035
HGSC	GOBP_MIDGUT_DEVELOPMENT	0.476143	0.0126384	0.265929
HGSC	REACTOME_SYNTHESIS_OF_GLYCOSYLPHOSPHATIDYLINOSITOL_GPI	0.476077	0.155259	0.491858
HGSC	GOBP_NEGATIVE_REGULATION_OF_MIRNA_MATURATION	0.47593	0.1514	0.489281
HGSC	GOBP_VENTRICULAR_CARDIAC_MUSCLE_CELL_MEMBRANE_REPOLARIZATION	0.475763	0.0723977	0.396194
HGSC	GOBP_REPRODUCTION	0.475693	0.851108	0.938888
HGSC	GOBP_REGULATION_OF_LIGASE_ACTIVITY	0.475536	0.212434	0.534385
HGSC	GOBP_SYNAPTIC_SIGNALING_VIA_NEUROPEPTIDE	0.475407	0.0211053	0.289732
HGSC	GOBP_REGULATION_OF_CILIUM_BEAT_FREQUENCY_INVOLVED_IN_CILIARY_MOTILITY	0.475392	0.175685	0.50767
HGSC	REACTOME_UB_SPECIFIC_PROCESSING_PROTEASES	0.47539	0.163202	0.49977
HGSC	GOBP_ALPHA_LINOLENIC_ACID_METABOLIC_PROCESS	0.475332	0.101899	0.442739
HGSC	GOBP_BLASTOCYST_DEVELOPMENT	0.475182	0.260067	0.575624
HGSC	GOBP_REGULATION_OF_DNA_STRAND_ELONGATION	0.475126	0.167287	0.502068
HGSC	GOBP_MATURATION_OF_LSU_RRNA_FROM_TRICISTRONIC_RRNA_TRANSCRIPT_SSU_RRNA_5_8S_RRNA_LSU_RRNA	0.475061	0.289511	0.59654
HGSC	GOBP_LEFT_RIGHT_AXIS_SPECIFICATION	0.474724	0.0605107	0.379897
HGSC	REACTOME_REGULATION_OF_COMMISSURAL_AXON_PATHFINDING_BY_SLIT_AND_ROBO	0.474036	0.147613	0.484355
HGSC	GOBP_POSITIVE_REGULATION_OF_DOUBLE_STRAND_BREAK_REPAIR_VIA_HOMOLOGOUS_RECOMBINATION	0.473954	0.383487	0.662662
HGSC	GOBP_ORGANELLE_FUSION	0.47343	0.104737	0.444843
HGSC	REACTOME_NR1H2_NR1H3_REGULATE_GENE_EXPRESSION_LINKED_TO_TRIGLYCERIDE_LIPOLYSIS_IN_ADIPOSE	0.473254	0.1514	0.489281
HGSC	GOBP_EMBRYONIC_SKELETAL_JOINT_MORPHOGENESIS	0.471909	0.116722	0.454303
HGSC	REACTOME_FORMATION_OF_ATP_BY_CHEMIOSMOTIC_COUPLING	0.470883	0.469062	0.724183
HGSC	GOBP_CATECHOLAMINE_UPTAKE	0.470667	0.119881	0.457905
HGSC	GOBP_DEPHOSPHORYLATION_OF_RNA_POLYMERASE_II_C_TERMINAL_DOMAIN	0.470584	0.104737	0.444843
HGSC	GOBP_REGULATION_OF_GLUCOSE_IMPORT	0.470387	0.116722	0.454303
HGSC	GOBP_POSITIVE_REGULATION_OF_WNT_SIGNALING_PATHWAY_PLANAR_CELL_POLARITY_PATHWAY	0.469947	0.212434	0.534385
HGSC	GOBP_REGULATION_OF_RELEASE_OF_CYTOCHROME_C_FROM_MITOCHONDRIA	0.469457	0.0319365	0.321937
HGSC	REACTOME_ATTACHMENT_OF_GPI_ANCHOR_TO_UPAR	0.468902	0.167287	0.502068
HGSC	GOBP_ISOLEUCINE_METABOLIC_PROCESS	0.46867	0.0861321	0.418797
HGSC	REACTOME_DISEASES_ASSOCIATED_WITH_GLYCOSYLATION_PRECURSOR_BIOSYNTHESIS	0.467625	0.0702933	0.392477
HGSC	KEGG_HUNTINGTONS_DISEASE	0.467426	0.601048	0.809207
HGSC	GOBP_REGULATION_OF_MESODERM_DEVELOPMENT	0.466984	0.0662348	0.388263
HGSC	KEGG_PANTOTHENATE_AND_COA_BIOSYNTHESIS	0.466905	0.0308803	0.320337
HGSC	GOBP_DNA_DAMAGE_RESPONSE_SIGNAL_TRANSDUCTION_RESULTING_IN_TRANSCRIPTION	0.466621	0.110601	0.448408
HGSC	GOBP_POSITIVE_REGULATION_OF_NON_CANONICAL_WNT_SIGNALING_PATHWAY	0.466116	0.136689	0.470958
HGSC	GOBP_SENSORY_PERCEPTION_OF_LIGHT_STIMULUS	0.465697	0.383487	0.662662
HGSC	GOBP_ANTEROGRADE_DENDRITIC_TRANSPORT	0.465481	0.227556	0.549064
HGSC	GOBP_CELL_CYCLE_DNA_REPLICATION	0.465196	0.51986	0.757926
HGSC	REACTOME_DOWNSTREAM_SIGNALING_OF_ACTIVATED_FGFR2	0.465062	0.295659	0.599341
HGSC	GOBP_KINETOCHORE_ORGANIZATION	0.465001	0.398293	0.676242
HGSC	GOBP_TYPE_B_PANCREATIC_CELL_DEVELOPMENT	0.464739	0.238055	0.558591
HGSC	GOBP_DETOXIFICATION	0.464682	0.140259	0.475439
HGSC	GOBP_RESPONSE_TO_GLUCAGON	0.463874	0.0487346	0.360995
HGSC	GOBP_REGULATION_OF_ATTACHMENT_OF_SPINDLE_MICROTUBULES_TO_KINETOCHORE	0.463655	0.327704	0.623634
HGSC	GOBP_REGULATION_OF_GLYCOGEN_METABOLIC_PROCESS	0.463599	0.0352929	0.331822
HGSC	GOBP_DNA_METHYLATION_INVOLVED_IN_GAMETE_GENERATION	0.46346	0.110601	0.448408
HGSC	GOBP_MRNA_3_END_PROCESSING_BY_STEM_LOOP_BINDING_AND_CLEAVAGE	0.462978	0.0443118	0.352337
HGSC	GOBP_CELLULAR_DETOXIFICATION_OF_ALDEHYDE	0.46288	0.0472208	0.356915
HGSC	GOBP_DOLICHOL_METABOLIC_PROCESS	0.462631	0.147613	0.484355
HGSC	GOBP_NEGATIVE_REGULATION_OF_TRANSCRIPTION_REGULATORY_REGION_DNA_BINDING	0.462408	0.163202	0.49977
HGSC	GOBP_LIPID_TRANSPORT_ACROSS_BLOOD_BRAIN_BARRIER	0.462088	0.0141443	0.265929
HGSC	HALLMARK_ADIPOGENESIS	0.461654	0.12976	0.463317
HGSC	GOBP_REGULATION_OF_RESPONSE_TO_FOOD	0.461619	0.184394	0.51433
HGSC	GOBP_DEOXYRIBONUCLEOTIDE_METABOLIC_PROCESS	0.46147	0.271586	0.581487
HGSC	GOBP_NOREPINEPHRINE_BIOSYNTHETIC_PROCESS	0.461437	0.0790225	0.407023
HGSC	GOBP_TERPENOID_CATABOLIC_PROCESS	0.460535	0.119881	0.457905
HGSC	GOBP_ATRIAL_CARDIAC_MUSCLE_CELL_MEMBRANE_REPOLARIZATION	0.460294	0.0457468	0.354676
HGSC	KEGG_HISTIDINE_METABOLISM	0.460187	0.248891	0.565432
HGSC	GOBP_CHROMOSOME_SEPARATION	0.45988	0.582519	0.798654
HGSC	GOBP_GLUTATHIONE_METABOLIC_PROCESS	0.459338	0.295659	0.599341
HGSC	GOBP_POSITIVE_REGULATION_OF_NEURON_PROJECTION_ARBORIZATION	0.458924	0.175685	0.50767
HGSC	GOBP_MITOTIC_SPINDLE_ELONGATION	0.458875	0.398293	0.676242
HGSC	GOBP_ESTABLISHMENT_OF_BLOOD_BRAIN_BARRIER	0.457824	0.0886137	0.422339
HGSC	GOBP_REGULATION_OF_SMAD_PROTEIN_COMPLEX_ASSEMBLY	0.457745	0.0146803	0.265929
HGSC	GOBP_PHOTORECEPTOR_CELL_OUTER_SEGMENT_ORGANIZATION	0.457736	0.0767615	0.400081
HGSC	GOBP_VESICLE_FUSION_TO_PLASMA_MEMBRANE	0.457376	0.107637	0.446536
HGSC	GOBP_NEGATIVE_REGULATION_OF_NUCLEAR_DIVISION	0.457289	0.582519	0.798654
HGSC	REACTOME_ASYMMETRIC_LOCALIZATION_OF_PCP_PROTEINS	0.457072	0.202764	0.529263
HGSC	GOBP_NEUROTRANSMITTER_UPTAKE	0.457064	0.0623714	0.38115
HGSC	GOBP_POSITIVE_REGULATION_OF_ANTIMICROBIAL_HUMORAL_RESPONSE	0.45683	0.0415555	0.346128
HGSC	GOBP_REGULATION_OF_TRAIL_ACTIVATED_APOPTOTIC_SIGNALING_PATHWAY	0.456607	0.171447	0.504039
HGSC	GOBP_MRNA_3_END_PROCESSING	0.456564	0.354904	0.645932
HGSC	REACTOME_MITOPHAGY	0.456399	0.12976	0.463317
HGSC	REACTOME_FATTY_ACIDS	0.456342	0.12976	0.463317
HGSC	GOBP_MITOTIC_METAPHASE_PLATE_CONGRESSION	0.455703	0.428918	0.696576
HGSC	GOBP_ANTIBACTERIAL_HUMORAL_RESPONSE	0.455672	0.0569272	0.375759
HGSC	REACTOME_DEFECTIVE_CHST6_CAUSES_MCDC1	0.454685	0.327704	0.623634
HGSC	GOBP_SULFUR_COMPOUND_METABOLIC_PROCESS	0.454501	0.133189	0.467935
HGSC	GOBP_ESTABLISHMENT_OF_MEIOTIC_SPINDLE_LOCALIZATION	0.454418	0.126399	0.462806
HGSC	GOBP_COCHLEA_DEVELOPMENT	0.454148	0.227556	0.549064
HGSC	GOBP_AXONAL_TRANSPORT_OF_MITOCHONDRION	0.453799	0.0642791	0.384041
HGSC	GOBP_REGULATION_OF_TRIGLYCERIDE_BIOSYNTHETIC_PROCESS	0.453351	0.113629	0.451193
HGSC	REACTOME_TELOMERE_C_STRAND_SYNTHESIS_INITIATION	0.453062	0.0991218	0.439999
HGSC	GOBP_NEGATIVE_REGULATION_OF_EPITHELIAL_CELL_PROLIFERATION_INVOLVED_IN_PROSTATE_GLAND_DEVELOPMENT	0.452758	0.0518844	0.365504
HGSC	GOBP_ACETYL_COA_BIOSYNTHETIC_PROCESS_FROM_PYRUVATE	0.452704	0.12976	0.463317
HGSC	KEGG_METABOLISM_OF_XENOBIOTICS_BY_CYTOCHROME_P450	0.451653	0.254436	0.570233
HGSC	GOBP_SEROTONIN_RECEPTOR_SIGNALING_PATHWAY	0.451324	0.0745535	0.398046
HGSC	REACTOME_SHC_MEDIATED_CASCADE_FGFR4	0.45022	0.314625	0.614147
HGSC	REACTOME_SHC_MEDIATED_CASCADE_FGFR3	0.450042	0.405823	0.679805
HGSC	GOBP_NEURON_CELL_CELL_ADHESION	0.449496	0.0457468	0.354676
HGSC	GOBP_MANNOSYLATION	0.44902	0.36192	0.65035
HGSC	GOBP_NEGATIVE_REGULATION_OF_ACUTE_INFLAMMATORY_RESPONSE_TO_ANTIGENIC_STIMULUS	0.448628	0.0937497	0.428996
HGSC	REACTOME_INSULIN_RECEPTOR_SIGNALLING_CASCADE	0.448142	0.28345	0.591897
HGSC	GOBP_CORNEA_DEVELOPMENT_IN_CAMERA_TYPE_EYE	0.447808	0.289511	0.59654
HGSC	GOBP_PHOTORECEPTOR_CELL_DEVELOPMENT	0.447122	0.175685	0.50767
HGSC	GOBP_POSITIVE_REGULATION_OF_TORC1_SIGNALING	0.44676	0.198052	0.525936
HGSC	GOBP_REGULATION_OF_VESICLE_SIZE	0.446689	0.123106	0.458946
HGSC	REACTOME_REGULATION_OF_PTEN_STABILITY_AND_ACTIVITY	0.446588	0.301894	0.604981
HGSC	GOBP_GROOMING_BEHAVIOR	0.446158	0.0991218	0.439999
HGSC	GOBP_TYPE_B_PANCREATIC_CELL_DIFFERENTIATION	0.445311	0.167287	0.502068
HGSC	GOBP_TRANSCRIPTION_INITIATION_AT_RNA_POLYMERASE_III_PROMOTER	0.445135	0.107637	0.446536
HGSC	GOBP_REGULATION_OF_GLYCOGEN_STARCH_SYNTHASE_ACTIVITY	0.445057	0.123106	0.458946
HGSC	REACTOME_DNA_DAMAGE_REVERSAL	0.444925	0.0662348	0.388263
HGSC	GOBP_DEVELOPMENTAL_PROCESS_INVOLVED_IN_REPRODUCTION	0.444852	0.638881	0.8291
HGSC	GOBP_DNA_LIGATION_INVOLVED_IN_DNA_REPAIR	0.444784	0.0702933	0.392477
HGSC	KEGG_PROXIMAL_TUBULE_BICARBONATE_RECLAMATION	0.444753	0.0251522	0.302611
HGSC	GOBP_TRANSCRIPTION_DEPENDENT_TETHERING_OF_RNA_POLYMERASE_II_GENE_DNA_AT_NUCLEAR_PERIPHERY	0.444391	0.369023	0.655777
HGSC	GOBP_METAPHASE_PLATE_CONGRESSION	0.44421	0.555237	0.781598
HGSC	GOBP_WATER_SOLUBLE_VITAMIN_METABOLIC_PROCESS	0.443848	0.243431	0.56123
HGSC	GOBP_AMP_SALVAGE	0.442949	0.0886137	0.422339
HGSC	GOBP_REGULATION_OF_ACYL_COA_BIOSYNTHETIC_PROCESS	0.442574	0.0260377	0.30638
HGSC	GOBP_REGULATION_OF_MEMBRANE_POTENTIAL	0.442465	0.271586	0.581487
HGSC	GOBP_PROTEIN_LOCALIZATION_TO_CONDENSED_CHROMOSOME	0.44245	0.421136	0.691867
HGSC	GOBP_NEGATIVE_REGULATION_OF_UBIQUITIN_PROTEIN_TRANSFERASE_ACTIVITY	0.441876	0.232764	0.553316
HGSC	REACTOME_ETHANOL_OXIDATION	0.441249	0.184394	0.51433
HGSC	REACTOME_MTOR_SIGNALLING	0.440805	0.265784	0.577272
HGSC	REACTOME_FANCONI_ANEMIA_PATHWAY	0.440719	0.610412	0.814417
HGSC	GOBP_MUSCLE_ORGAN_MORPHOGENESIS	0.440493	0.413438	0.685058
HGSC	GOBP_SNRNA_TRANSCRIPTION	0.440463	0.0886137	0.422339
HGSC	GOBP_POSITIVE_REGULATION_OF_TRIGLYCERIDE_METABOLIC_PROCESS	0.440249	0.0552028	0.370983
HGSC	GOBP_NEGATIVE_REGULATION_OF_GLUCONEOGENESIS	0.439679	0.207558	0.532404
HGSC	GOBP_POSITIVE_REGULATION_OF_DNA_DAMAGE_RESPONSE_SIGNAL_TRANSDUCTION_BY_P53_CLASS_MEDIATOR_RESULTING_IN_TRANSCRIPTION_OF_P21_CLASS_MEDIATOR	0.439344	0.227556	0.549064
HGSC	GOBP_NEGATIVE_REGULATION_OF_CAMP_MEDIATED_SIGNALING	0.439328	0.0790225	0.407023
HGSC	GOBP_RIBOSOMAL_SMALL_SUBUNIT_ASSEMBLY	0.439223	0.232764	0.553316
HGSC	REACTOME_TRANSCRIPTIONAL_REGULATION_OF_GRANULOPOIESIS	0.439158	0.444731	0.708525
HGSC	GOBP_NUCLEIC_ACID_PHOSPHODIESTER_BOND_HYDROLYSIS	0.439108	0.819702	0.924997
HGSC	REACTOME_METABOLISM_OF_NUCLEOTIDES	0.439098	0.265784	0.577272
HGSC	REACTOME_MITOCHONDRIAL_FATTY_ACID_BETA_OXIDATION	0.439032	0.301894	0.604981
HGSC	GOBP_PYRIMIDINE_RIBONUCLEOSIDE_TRIPHOSPHATE_BIOSYNTHETIC_PROCESS	0.43863	0.0991218	0.439999
HGSC	REACTOME_COENZYME_A_BIOSYNTHESIS	0.438592	0.0767615	0.400081
HGSC	GOBP_NODAL_SIGNALING_PATHWAY	0.438548	0.321121	0.61831
HGSC	GOBP_SPERM_DNA_CONDENSATION	0.438543	0.155259	0.491858
HGSC	REACTOME_DISPLACEMENT_OF_DNA_GLYCOSYLASE_BY_APEX1	0.438308	0.34113	0.635383
HGSC	GOBP_GASTRIC_ACID_SECRETION	0.43821	0.0623714	0.38115
HGSC	GOBP_DEOXYRIBONUCLEOSIDE_TRIPHOSPHATE_METABOLIC_PROCESS	0.437991	0.107637	0.446536
HGSC	GOBP_UV_PROTECTION	0.437814	0.0767615	0.400081
HGSC	GOBP_DE_NOVO_AMP_BIOSYNTHETIC_PROCESS	0.437739	0.1439	0.479186
HGSC	REACTOME_DOWNSTREAM_SIGNALING_OF_ACTIVATED_FGFR4	0.437719	0.254436	0.570233
HGSC	GOBP_URETER_DEVELOPMENT	0.436873	0.28345	0.591897
HGSC	HALLMARK_MYOGENESIS	0.436718	0.51986	0.757926
HGSC	GOBP_ANTERIOR_HEAD_DEVELOPMENT	0.435785	0.301894	0.604981
HGSC	GOBP_NEURONAL_ACTION_POTENTIAL_PROPAGATION	0.435186	0.119881	0.457905
HGSC	REACTOME_HIGHLY_CALCIUM_PERMEABLE_NICOTINIC_ACETYLCHOLINE_RECEPTORS	0.43501	0.188867	0.517666
HGSC	REACTOME_HCMV_INFECTION	0.434466	0.502618	0.745189
HGSC	GOBP_AMP_BIOSYNTHETIC_PROCESS	0.434172	0.1514	0.489281
HGSC	REACTOME_DOWNSTREAM_SIGNALING_OF_ACTIVATED_FGFR3	0.434075	0.321121	0.61831
HGSC	GOBP_REGULATION_OF_NUCLEAR_DIVISION	0.433772	0.697411	0.86166
HGSC	KEGG_BASE_EXCISION_REPAIR	0.433239	0.301894	0.604981
HGSC	GOBP_REGULATION_OF_ANTIMICROBIAL_HUMORAL_RESPONSE	0.4332	0.0623714	0.38115
HGSC	REACTOME_PROCESSING_OF_CAPPED_INTRONLESS_PRE_MRNA	0.432729	0.469062	0.724183
HGSC	KEGG_REGULATION_OF_AUTOPHAGY	0.432223	0.167287	0.502068
HGSC	GOBP_MITOCHONDRIAL_FRAGMENTATION_INVOLVED_IN_APOPTOTIC_PROCESS	0.432066	0.0702933	0.392477
HGSC	REACTOME_AMPK_INHIBITS_CHREBP_TRANSCRIPTIONAL_ACTIVATION_ACTIVITY	0.431983	0.0837069	0.415174
HGSC	GOBP_NADPH_REGENERATION	0.431853	0.12976	0.463317
HGSC	GOBP_AMELOBLAST_DIFFERENTIATION	0.431605	0.123106	0.458946
HGSC	REACTOME_WAX_AND_PLASMALOGEN_BIOSYNTHESIS	0.430935	0.0682392	0.389125
HGSC	GOBP_GDP_MANNOSE_METABOLIC_PROCESS	0.430734	0.0502888	0.364112
HGSC	REACTOME_HEDGEHOG_ON_STATE	0.429888	0.188867	0.517666
HGSC	REACTOME_REGULATION_OF_GENE_EXPRESSION_IN_EARLY_PANCREATIC_PRECURSOR_CELLS	0.429112	0.0288575	0.316382
HGSC	GOBP_SOMATIC_MOTOR_NEURON_DIFFERENTIATION	0.42906	0.511201	0.751784
HGSC	GOBP_MUSCULAR_SEPTUM_MORPHOGENESIS	0.428883	0.1514	0.489281
HGSC	GOBP_EXONUCLEOLYTIC_CATABOLISM_OF_DEADENYLATED_MRNA	0.428282	0.277475	0.585638
HGSC	GOBP_PYRIMIDINE_RIBONUCLEOTIDE_BIOSYNTHETIC_PROCESS	0.427977	0.163202	0.49977
HGSC	GOBP_TRNA_THREONYLCARBAMOYLADENOSINE_MODIFICATION	0.427941	0.198052	0.525936
HGSC	GOBP_TELOMERE_CAPPING	0.427682	0.369023	0.655777
HGSC	GOBP_PYRIMIDINE_DEOXYRIBONUCLEOTIDE_METABOLIC_PROCESS	0.427576	0.254436	0.570233
HGSC	GOBP_TETRAHYDROFOLATE_BIOSYNTHETIC_PROCESS	0.426837	0.0502888	0.364112
HGSC	GOBP_LONG_CHAIN_FATTY_ACID_METABOLIC_PROCESS	0.426775	0.0911527	0.425806
HGSC	GOBP_DNA_TEMPLATED_TRANSCRIPTION_ELONGATION	0.426447	0.546283	0.775565
HGSC	GOBP_TRNA_PSEUDOURIDINE_SYNTHESIS	0.426133	0.314625	0.614147
HGSC	GOBP_MEIOTIC_CELL_CYCLE_PHASE_TRANSITION	0.425452	0.354904	0.645932
HGSC	GOBP_BLOOD_VESSEL_ENDOTHELIAL_CELL_PROLIFERATION_INVOLVED_IN_SPROUTING_ANGIOGENESIS	0.425299	0.34113	0.635383
HGSC	REACTOME_HDR_THROUGH_MMEJ_ALT_NHEJ	0.425268	0.248891	0.565432
HGSC	REACTOME_ACTIVATION_OF_THE_PHOTOTRANSDUCTION_CASCADE	0.424991	0.222433	0.543229
HGSC	GOBP_REGULATION_OF_MITOTIC_SISTER_CHROMATID_SEGREGATION	0.424952	0.537402	0.769417
HGSC	GOBP_RETINAL_METABOLIC_PROCESS	0.424469	0.0330235	0.323752
HGSC	GOBP_MOTOR_NEURON_AXON_GUIDANCE	0.424437	0.428918	0.696576
HGSC	GOBP_REGULATION_OF_TRIGLYCERIDE_METABOLIC_PROCESS	0.424388	0.119881	0.457905
HGSC	GOBP_MICROTUBULE_SEVERING	0.423354	0.155259	0.491858
HGSC	GOBP_TENDON_DEVELOPMENT	0.42331	0.321121	0.61831
HGSC	GOBP_ACETYL_COA_METABOLIC_PROCESS	0.423179	0.188867	0.517666
HGSC	GOBP_SISTER_CHROMATID_SEGREGATION	0.422277	0.861631	0.942834
HGSC	GOBP_VALINE_METABOLIC_PROCESS	0.421939	0.265784	0.577272
HGSC	GOBP_ETHER_METABOLIC_PROCESS	0.421896	0.0234592	0.298254
HGSC	GOBP_MESENCHYMAL_CELL_DEVELOPMENT	0.42176	0.243431	0.56123
HGSC	REACTOME_NONHOMOLOGOUS_END_JOINING_NHEJ	0.421436	0.376212	0.659432
HGSC	GOBP_SLEEP	0.421293	0.188867	0.517666
HGSC	GOBP_MIDDLE_EAR_MORPHOGENESIS	0.420954	0.193419	0.521393
HGSC	REACTOME_CELLULAR_SENESCENCE	0.420775	0.51986	0.757926
HGSC	GOBP_NOREPINEPHRINE_TRANSPORT	0.420577	0.0552028	0.370983
HGSC	REACTOME_G1_S_SPECIFIC_TRANSCRIPTION	0.420385	0.45276	0.714701
HGSC	GOBP_GMP_BIOSYNTHETIC_PROCESS	0.420225	0.167287	0.502068
HGSC	GOBP_SERINE_FAMILY_AMINO_ACID_BIOSYNTHETIC_PROCESS	0.419912	0.159193	0.495685
HGSC	GOBP_REGULATION_OF_MEMBRANE_REPOLARIZATION	0.419884	0.113629	0.451193
HGSC	GOBP_REGULATION_OF_GLUCAN_BIOSYNTHETIC_PROCESS	0.419357	0.12976	0.463317
HGSC	GOBP_POSITIVE_REGULATION_OF_PROTEIN_NEDDYLATION	0.4193	0.0662348	0.388263
HGSC	REACTOME_NEGATIVE_REGULATION_OF_TCF_DEPENDENT_SIGNALING_BY_WNT_LIGAND_ANTAGONISTS	0.419172	0.123106	0.458946
HGSC	GOBP_POSITIVE_REGULATION_OF_MEGAKARYOCYTE_DIFFERENTIATION	0.418838	0.0623714	0.38115
HGSC	REACTOME_HSF1_DEPENDENT_TRANSACTIVATION	0.418457	0.227556	0.549064
HGSC	GOBP_TETRAPYRROLE_BIOSYNTHETIC_PROCESS	0.418296	0.232764	0.553316
HGSC	GOBP_REGULATION_OF_CELL_GROWTH_INVOLVED_IN_CARDIAC_MUSCLE_CELL_DEVELOPMENT	0.418259	0.110601	0.448408
HGSC	GOBP_SMALL_MOLECULE_BIOSYNTHETIC_PROCESS	0.417772	0.193419	0.521393
HGSC	GOBP_MITOCHONDRIAL_DNA_REPAIR	0.417738	0.248891	0.565432
HGSC	GOBP_POSITIVE_REGULATION_OF_UBIQUITIN_PROTEIN_LIGASE_ACTIVITY	0.417261	0.123106	0.458946
HGSC	GOBP_MEIOTIC_CHROMOSOME_SEPARATION	0.416692	0.321121	0.61831
HGSC	GOBP_PHOSPHATIDYLETHANOLAMINE_METABOLIC_PROCESS	0.416553	0.12976	0.463317
HGSC	GOBP_REGULATION_OF_DOUBLE_STRAND_BREAK_REPAIR_VIA_HOMOLOGOUS_RECOMBINATION	0.415972	0.369023	0.655777
HGSC	GOBP_POSITIVE_REGULATION_OF_DNA_BIOSYNTHETIC_PROCESS	0.415711	0.163202	0.49977
HGSC	GOBP_AMINE_BIOSYNTHETIC_PROCESS	0.415695	0.0937497	0.428996
HGSC	GOBP_CELLULAR_RESPONSE_TO_COPPER_ION	0.415447	0.193419	0.521393
HGSC	GOBP_GLYCEROL_ETHER_METABOLIC_PROCESS	0.415076	0.0260377	0.30638
HGSC	REACTOME_PHASE_0_RAPID_DEPOLARISATION	0.414432	0.277475	0.585638
HGSC	GOBP_POSITIVE_REGULATION_OF_GLYCOGEN_STARCH_SYNTHASE_ACTIVITY	0.414197	0.265784	0.577272
HGSC	GOBP_PROTEIN_INSERTION_INTO_ER_MEMBRANE_BY_STOP_TRANSFER_MEMBRANE_ANCHOR_SEQUENCE	0.414026	0.260067	0.575624
HGSC	GOBP_PROTON_TRANSPORTING_V_TYPE_ATPASE_COMPLEX_ASSEMBLY	0.413462	0.265784	0.577272
HGSC	GOBP_PROTEIN_LOCALIZATION_TO_PERINUCLEAR_REGION_OF_CYTOPLASM	0.413142	0.0196529	0.282679
HGSC	GOBP_N_ACYLETHANOLAMINE_METABOLIC_PROCESS	0.412736	0.12976	0.463317
HGSC	GOBP_MITOTIC_SISTER_CHROMATID_SEGREGATION	0.41247	0.87218	0.947705
HGSC	GOBP_EMBRYONIC_HEART_TUBE_LEFT_RIGHT_PATTERN_FORMATION	0.412207	0.147613	0.484355
HGSC	REACTOME_HIV_LIFE_CYCLE	0.411729	0.555237	0.781598
HGSC	GOBP_CELLULAR_RESPONSE_TO_RETINOIC_ACID	0.411728	0.546283	0.775565
HGSC	REACTOME_SIGNALING_BY_FGFR_IN_DISEASE	0.411666	0.34113	0.635383
HGSC	REACTOME_PKA_MEDIATED_PHOSPHORYLATION_OF_KEY_METABOLIC_FACTORS	0.411588	0.0937497	0.428996
HGSC	GOBP_RESPONSE_TO_THYROXINE	0.411257	0.0269499	0.308819
HGSC	GOBP_NEGATIVE_REGULATION_OF_CARDIAC_MUSCLE_TISSUE_GROWTH	0.410891	0.180001	0.510496
HGSC	GOBP_REGULATION_OF_SISTER_CHROMATID_SEGREGATION	0.410129	0.737483	0.884191
HGSC	GOBP_POSITIVE_REGULATION_OF_DOPAMINE_RECEPTOR_SIGNALING_PATHWAY	0.409545	0.0991218	0.439999
HGSC	REACTOME_ACTIVATION_OF_THE_MRNA_UPON_BINDING_OF_THE_CAP_BINDING_COMPLEX_AND_EIFS_AND_SUBSEQUENT_BINDING_TO_43S	0.408448	0.84061	0.93523
HGSC	REACTOME_PYRUVATE_METABOLISM	0.408333	0.180001	0.510496
HGSC	REACTOME_PEPTIDE_HORMONE_BIOSYNTHESIS	0.408257	0.136689	0.470958
HGSC	GOBP_FATTY_ACID_BETA_OXIDATION_USING_ACYL_COA_DEHYDROGENASE	0.408147	0.140259	0.475439
HGSC	GOBP_ENGULFMENT_OF_APOPTOTIC_CELL	0.407402	0.123106	0.458946
HGSC	GOBP_REGULATION_OF_TETRAPYRROLE_METABOLIC_PROCESS	0.407387	0.321121	0.61831
HGSC	GOBP_REGULATION_OF_ATP_BIOSYNTHETIC_PROCESS	0.406989	0.0837069	0.415174
HGSC	REACTOME_SIGNALING_BY_ACTIVIN	0.406795	0.376212	0.659432
HGSC	GOBP_POSITIVE_REGULATION_OF_MITOCHONDRION_ORGANIZATION	0.406584	0.0702933	0.392477
HGSC	GOBP_HEART_FIELD_SPECIFICATION	0.406391	0.167287	0.502068
HGSC	GOBP_NEUROTRANSMITTER_RECEPTOR_TRANSPORT_ENDOSOME_TO_POSTSYNAPTIC_MEMBRANE	0.40598	0.0702933	0.392477
HGSC	GOBP_REGULATION_OF_MOTOR_NEURON_APOPTOTIC_PROCESS	0.405965	0.202764	0.529263
HGSC	REACTOME_CHOLESTEROL_BIOSYNTHESIS	0.40579	0.354904	0.645932
HGSC	GOBP_PROTEIN_DESUMOYLATION	0.405786	0.222433	0.543229
HGSC	GOBP_ETHANOL_OXIDATION	0.405567	0.101899	0.442739
HGSC	GOBP_INTRACILIARY_RETROGRADE_TRANSPORT	0.405529	0.308216	0.61054
HGSC	GOBP_POSITIVE_REGULATION_OF_TRIGLYCERIDE_BIOSYNTHETIC_PROCESS	0.405384	0.113629	0.451193
HGSC	GOBP_ORGANISM_EMERGENCE_FROM_PROTECTIVE_STRUCTURE	0.405084	0.101899	0.442739
HGSC	REACTOME_POTASSIUM_CHANNELS	0.404806	0.301894	0.604981
HGSC	GOBP_EPITHELIAL_MESENCHYMAL_CELL_SIGNALING	0.404247	0.217392	0.539672
HGSC	GOBP_THIOESTER_METABOLIC_PROCESS	0.404075	0.314625	0.614147
HGSC	GOBP_POSITIVE_REGULATION_OF_INTRINSIC_APOPTOTIC_SIGNALING_PATHWAY	0.403999	0.238055	0.558591
HGSC	GOBP_SPERMATID_NUCLEUS_DIFFERENTIATION	0.403539	0.110601	0.448408
HGSC	GOBP_UTP_BIOSYNTHETIC_PROCESS	0.403235	0.116722	0.454303
HGSC	GOBP_REGULATION_OF_DNA_PRIMASE_ACTIVITY	0.401882	0.227556	0.549064
HGSC	REACTOME_THE_PHOTOTRANSDUCTION_CASCADE	0.401398	0.28345	0.591897
HGSC	GOBP_NEGATIVE_REGULATION_OF_CAMP_DEPENDENT_PROTEIN_KINASE_ACTIVITY	0.401265	0.136689	0.470958
HGSC	GOBP_GERM_CELL_DEVELOPMENT	0.400059	0.925226	0.969069
HGSC	GOBP_UNSATURATED_FATTY_ACID_METABOLIC_PROCESS	0.399778	0.0389458	0.339043
HGSC	REACTOME_FOXO_MEDIATED_TRANSCRIPTION	0.399608	0.207558	0.532404
HGSC	REACTOME_VOLTAGE_GATED_POTASSIUM_CHANNELS	0.39957	0.334374	0.629736
HGSC	REACTOME_SIGNALING_BY_NTRK3_TRKC	0.399174	0.12976	0.463317
HGSC	GOBP_MEIOTIC_CYTOKINESIS	0.398786	0.0861321	0.418797
HGSC	GOBP_MICROTUBULE_BASED_TRANSPORT	0.398427	0.687518	0.857684
HGSC	GOBP_PHOSPHOLIPID_HOMEOSTASIS	0.398095	0.0152342	0.266931
HGSC	REACTOME_PURINE_RIBONUCLEOSIDE_MONOPHOSPHATE_BIOSYNTHESIS	0.397756	0.184394	0.51433
HGSC	GOBP_NUCLEOSIDE_BISPHOSPHATE_BIOSYNTHETIC_PROCESS	0.396881	0.188867	0.517666
HGSC	GOBP_REGULATION_OF_VENTRICULAR_CARDIAC_MUSCLE_CELL_MEMBRANE_REPOLARIZATION	0.396637	0.202764	0.529263
HGSC	GOBP_POSITIVE_REGULATION_OF_LYASE_ACTIVITY	0.396507	0.0415555	0.346128
HGSC	GOBP_PEPTIDYL_METHIONINE_MODIFICATION	0.396321	0.198052	0.525936
HGSC	GOBP_ETHANOL_METABOLIC_PROCESS	0.39596	0.227556	0.549064
HGSC	GOBP_LATERAL_VENTRICLE_DEVELOPMENT	0.395724	0.119881	0.457905
HGSC	GOBP_REGULATION_OF_LONG_TERM_NEURONAL_SYNAPTIC_PLASTICITY	0.394812	0.243431	0.56123
HGSC	GOBP_CELLULAR_RESPONSE_TO_LIGHT_INTENSITY	0.394524	0.0472208	0.356915
HGSC	GOBP_SYNAPTIC_TRANSMISSION_GABAERGIC	0.394076	0.321121	0.61831
HGSC	GOBP_RESPONSE_TO_INACTIVITY	0.394055	0.147613	0.484355
HGSC	GOBP_NEUROPEPTIDE_SIGNALING_PATHWAY	0.393975	0.314625	0.614147
HGSC	GOBP_REGULATION_OF_DNA_RECOMBINATION	0.393497	0.582519	0.798654
HGSC	GOBP_NEGATIVE_REGULATION_OF_SMOOTH_MUSCLE_CELL_APOPTOTIC_PROCESS	0.393365	0.0642791	0.384041
HGSC	GOBP_UNSATURATED_FATTY_ACID_BIOSYNTHETIC_PROCESS	0.393108	0.0964058	0.433736
HGSC	GOBP_RNA_SPLICING	0.391589	0.84061	0.93523
HGSC	REACTOME_KERATAN_SULFATE_DEGRADATION	0.391368	0.243431	0.56123
HGSC	REACTOME_INFLUENZA_INFECTION	0.390876	0.84061	0.93523
HGSC	GOBP_POSITIVE_REGULATION_OF_METAPHASE_ANAPHASE_TRANSITION_OF_CELL_CYCLE	0.390821	0.232764	0.553316
HGSC	GOBP_REGULATION_OF_DNA_TEMPLATED_TRANSCRIPTION_INITIATION	0.390808	0.271586	0.581487
HGSC	REACTOME_AFLATOXIN_ACTIVATION_AND_DETOXIFICATION	0.390704	0.184394	0.51433
HGSC	REACTOME_HIGHLY_SODIUM_PERMEABLE_POSTSYNAPTIC_ACETYLCHOLINE_NICOTINIC_RECEPTORS	0.390699	0.511201	0.751784
HGSC	GOBP_MEIOSIS_II_CELL_CYCLE_PROCESS	0.390274	0.383487	0.662662
HGSC	GOBP_LIPOPROTEIN_METABOLIC_PROCESS	0.390237	0.107637	0.446536
HGSC	GOBP_POSITIVE_REGULATION_OF_MRNA_3_END_PROCESSING	0.389842	0.107637	0.446536
HGSC	GOBP_CELLULAR_RESPONSE_TO_LEPTIN_STIMULUS	0.38956	0.175685	0.50767
HGSC	GOBP_ADULT_BEHAVIOR	0.389373	0.477333	0.730631
HGSC	GOBP_KINETOCHORE_ASSEMBLY	0.38929	0.485683	0.735469
HGSC	GOBP_INTRACELLULAR_WATER_HOMEOSTASIS	0.389028	0.0861321	0.418797
HGSC	GOBP_MYCOTOXIN_METABOLIC_PROCESS	0.38851	0.398293	0.676242
HGSC	GOBP_GMP_SALVAGE	0.38831	0.0569272	0.375759
HGSC	GOBP_REGULATION_OF_SMOOTH_MUSCLE_CELL_CHEMOTAXIS	0.388125	0.260067	0.575624
HGSC	KEGG_PORPHYRIN_AND_CHLOROPHYLL_METABOLISM	0.38766	0.1439	0.479186
HGSC	GOBP_CELLULAR_RESPONSE_TO_ZINC_ION	0.387602	0.383487	0.662662
HGSC	GOBP_REGULATION_OF_VESICLE_TRANSPORT_ALONG_MICROTUBULE	0.386961	0.0991218	0.439999
HGSC	GOBP_SPINDLE_ELONGATION	0.386164	0.405823	0.679805
HGSC	GOBP_APOPTOTIC_PROCESS_INVOLVED_IN_HEART_MORPHOGENESIS	0.386048	0.260067	0.575624
HGSC	GOBP_DOUBLE_STRAND_BREAK_REPAIR_VIA_NONHOMOLOGOUS_END_JOINING	0.385864	0.610412	0.814417
HGSC	GOBP_CELLULAR_ALDEHYDE_METABOLIC_PROCESS	0.385363	0.227556	0.549064
HGSC	GOBP_RESPONSE_TO_STIMULUS_INVOLVED_IN_REGULATION_OF_MUSCLE_ADAPTATION	0.385032	0.0767615	0.400081
HGSC	GOBP_ENUCLEATE_ERYTHROCYTE_DIFFERENTIATION	0.384762	0.116722	0.454303
HGSC	GOBP_GAMMA_AMINOBUTYRIC_ACID_SIGNALING_PATHWAY	0.38465	0.232764	0.553316
HGSC	GOBP_REGULATION_OF_CARDIAC_MUSCLE_CELL_MEMBRANE_REPOLARIZATION	0.384167	0.198052	0.525936
HGSC	GOBP_SUCCINYL_COA_CATABOLIC_PROCESS	0.384086	0.193419	0.521393
HGSC	GOBP_TRANSCRIPTION_PREINITIATION_COMPLEX_ASSEMBLY	0.383893	0.0767615	0.400081
HGSC	GOBP_NONRIBOSOMAL_PEPTIDE_BIOSYNTHETIC_PROCESS	0.383884	0.171447	0.504039
HGSC	GOBP_WNT_SIGNALING_PATHWAY_CALCIUM_MODULATING_PATHWAY	0.383881	0.0723977	0.396194
HGSC	REACTOME_BIOSYNTHESIS_OF_THE_N_GLYCAN_PRECURSOR_DOLICHOL_LIPID_LINKED_OLIGOSACCHARIDE_LLO_AND_TRANSFER_TO_A_NASCENT_PROTEIN	0.383878	0.202764	0.529263
HGSC	REACTOME_DOPAMINE_RECEPTORS	0.383839	0.184394	0.51433
HGSC	REACTOME_ION_HOMEOSTASIS	0.383541	0.314625	0.614147
HGSC	GOBP_SKELETAL_MUSCLE_ACETYLCHOLINE_GATED_CHANNEL_CLUSTERING	0.38249	0.0723977	0.396194
HGSC	KEGG_CELL_CYCLE	0.382275	0.707355	0.868048
HGSC	GOBP_NCRNA_CATABOLIC_PROCESS	0.381818	0.301894	0.604981
HGSC	GOBP_CARBOHYDRATE_DERIVATIVE_METABOLIC_PROCESS	0.381298	0.289511	0.59654
HGSC	GOBP_DOPAMINE_METABOLIC_PROCESS	0.381237	0.155259	0.491858
HGSC	GOBP_REPRODUCTIVE_BEHAVIOR	0.381195	0.314625	0.614147
HGSC	GOBP_SNRNA_TRANSCRIPTION_BY_RNA_POLYMERASE_II	0.380711	0.180001	0.510496
HGSC	GOBP_ACTIN_MYOSIN_FILAMENT_SLIDING	0.379831	0.227556	0.549064
HGSC	GOBP_REGULATION_OF_MITOTIC_NUCLEAR_DIVISION	0.379825	0.71735	0.874522
HGSC	GOBP_ESTROGEN_BIOSYNTHETIC_PROCESS	0.379749	0.347974	0.64119
HGSC	GOBP_POSITIVE_REGULATION_OF_TOR_SIGNALING	0.37866	0.140259	0.475439
HGSC	GOBP_PYRIDINE_CONTAINING_COMPOUND_METABOLIC_PROCESS	0.37866	0.0886137	0.422339
HGSC	GOBP_NCRNA_TRANSCRIPTION	0.378323	0.327704	0.623634
HGSC	REACTOME_PCP_CE_PATHWAY	0.378061	0.184394	0.51433
HGSC	GOBP_APOPTOTIC_MITOCHONDRIAL_CHANGES	0.377386	0.147613	0.484355
HGSC	GOBP_UROGENITAL_SYSTEM_DEVELOPMENT	0.377157	0.413438	0.685058
HGSC	GOBP_REGULATION_OF_FLAGELLATED_SPERM_MOTILITY	0.376616	0.222433	0.543229
HGSC	GOBP_NUCLEOTIDE_SALVAGE	0.37645	0.217392	0.539672
HGSC	GOBP_CHROMOSOME_LOCALIZATION	0.375622	0.573356	0.793542
HGSC	GOBP_NUCLEAR_TRANSCRIBED_MRNA_CATABOLIC_PROCESS_EXONUCLEOLYTIC	0.375301	0.354904	0.645932
HGSC	REACTOME_SYNTHESIS_OF_PROSTAGLANDINS_PG_AND_THROMBOXANES_TX	0.375132	0.0623714	0.38115
HGSC	REACTOME_HIGHLY_CALCIUM_PERMEABLE_POSTSYNAPTIC_NICOTINIC_ACETYLCHOLINE_RECEPTORS	0.375029	0.369023	0.655777
HGSC	REACTOME_SCAVENGING_BY_CLASS_B_RECEPTORS	0.374933	0.0745535	0.398046
HGSC	REACTOME_MELANIN_BIOSYNTHESIS	0.374835	0.184394	0.51433
HGSC	GOBP_CARDIAC_MUSCLE_MYOBLAST_PROLIFERATION	0.374072	0.0886137	0.422339
HGSC	REACTOME_DEFECTS_IN_VITAMIN_AND_COFACTOR_METABOLISM	0.374051	0.277475	0.585638
HGSC	GOBP_SENSORY_ORGAN_DEVELOPMENT	0.373999	0.667893	0.845794
HGSC	GOBP_REGULATION_OF_GASTRIC_ACID_SECRETION	0.373946	0.175685	0.50767
HGSC	GOBP_PROTEIN_IMPORT_INTO_PEROXISOME_MATRIX_RECEPTOR_RECYCLING	0.373885	0.347974	0.64119
HGSC	REACTOME_ENDOSOMAL_SORTING_COMPLEX_REQUIRED_FOR_TRANSPORT_ESCRT	0.373821	0.140259	0.475439
HGSC	GOBP_REGULATION_OF_TELOMERE_MAINTENANCE_IN_RESPONSE_TO_DNA_DAMAGE	0.373629	0.321121	0.61831
HGSC	REACTOME_MUSCARINIC_ACETYLCHOLINE_RECEPTORS	0.373416	0.113629	0.451193
HGSC	REACTOME_DEFECTS_IN_COBALAMIN_B12_METABOLISM	0.373321	0.212434	0.534385
HGSC	GOBP_NEGATIVE_REGULATION_OF_PROTEIN_IMPORT_INTO_NUCLEUS	0.373255	0.126399	0.462806
HGSC	GOBP_REGULATION_OF_HELICASE_ACTIVITY	0.373023	0.638881	0.8291
HGSC	GOBP_RENAL_PROTEIN_ABSORPTION	0.372685	0.428918	0.696576
HGSC	GOBP_MESODERMAL_CELL_FATE_SPECIFICATION	0.372492	0.0911527	0.425806
HGSC	GOBP_POSITIVE_REGULATION_OF_MITOTIC_SISTER_CHROMATID_SEPARATION	0.372487	0.421136	0.691867
HGSC	GOBP_REGULATION_OF_GLUCOSE_TRANSMEMBRANE_TRANSPORT	0.372371	0.232764	0.553316
HGSC	GOBP_ANIMAL_ORGAN_MATURATION	0.37234	0.564261	0.786831
HGSC	GOBP_THIOESTER_BIOSYNTHETIC_PROCESS	0.372329	0.301894	0.604981
HGSC	GOBP_C_TERMINAL_PROTEIN_AMINO_ACID_MODIFICATION	0.372182	0.0723977	0.396194
HGSC	GOBP_SEGMENT_SPECIFICATION	0.372177	0.0605107	0.379897
HGSC	GOBP_CARDIAC_MUSCLE_CELL_MEMBRANE_REPOLARIZATION	0.371891	0.277475	0.585638
HGSC	GOBP_TELOMERE_MAINTENANCE	0.371062	0.687518	0.857684
HGSC	REACTOME_GLUCAGON_TYPE_LIGAND_RECEPTORS	0.370644	0.232764	0.553316
HGSC	GOBP_NEUTROPHIL_CLEARANCE	0.370485	0.0991218	0.439999
HGSC	REACTOME_SELECTIVE_AUTOPHAGY	0.368745	0.295659	0.599341
HGSC	REACTOME_RHO_GTPASES_ACTIVATE_FORMINS	0.368535	0.677678	0.851471
HGSC	GOBP_NEUROFILAMENT_CYTOSKELETON_ORGANIZATION	0.368217	0.227556	0.549064
HGSC	GOBP_BASE_EXCISION_REPAIR	0.36767	0.677678	0.851471
HGSC	GOBP_TONGUE_MORPHOGENESIS	0.36761	0.202764	0.529263
HGSC	REACTOME_AMINO_ACIDS_REGULATE_MTORC1	0.367564	0.376212	0.659432
HGSC	REACTOME_ESTROGEN_STIMULATED_SIGNALING_THROUGH_PRKCZ	0.366884	0.314625	0.614147
HGSC	GOBP_DNA_TEMPLATED_DNA_REPLICATION_MAINTENANCE_OF_FIDELITY	0.36688	0.707355	0.868048
HGSC	REACTOME_TRANSCRIPTION_OF_E2F_TARGETS_UNDER_NEGATIVE_CONTROL_BY_P107_RBL1_AND_P130_RBL2_IN_COMPLEX_WITH_HDAC1	0.366647	0.277475	0.585638
HGSC	GOBP_SUBSTANTIA_NIGRA_DEVELOPMENT	0.366499	0.193419	0.521393
HGSC	GOBP_CARDIAC_CHAMBER_FORMATION	0.366317	0.334374	0.629736
HGSC	GOBP_GLUCOSE_IMPORT_IN_RESPONSE_TO_INSULIN_STIMULUS	0.366137	0.295659	0.599341
HGSC	REACTOME_KSRP_KHSRP_BINDS_AND_DESTABILIZES_MRNA	0.365695	0.12976	0.463317
HGSC	HALLMARK_KRAS_SIGNALING_DN	0.365439	0.436783	0.702601
HGSC	GOBP_VESICLE_TETHERING	0.365362	0.502618	0.745189
HGSC	GOBP_REGULATION_OF_MEIOTIC_CELL_CYCLE_PHASE_TRANSITION	0.364752	0.347974	0.64119
HGSC	GOBP_TELOMERE_MAINTENANCE_VIA_TELOMERE_LENGTHENING	0.364528	0.727393	0.878982
HGSC	GOBP_NUCLEOSOME_ORGANIZATION	0.364354	0.582519	0.798654
HGSC	GOBP_MULTICELLULAR_ORGANISM_REPRODUCTION	0.364225	0.830141	0.930349
HGSC	GOBP_NEGATIVE_REGULATION_OF_KERATINOCYTE_PROLIFERATION	0.363764	0.180001	0.510496
HGSC	GOBP_POSITIVE_REGULATION_OF_ENDOPLASMIC_RETICULUM_STRESS_INDUCED_INTRINSIC_APOPTOTIC_SIGNALING_PATHWAY	0.363204	0.167287	0.502068
HGSC	REACTOME_VASOPRESSIN_LIKE_RECEPTORS	0.363005	0.227556	0.549064
HGSC	REACTOME_ENERGY_DEPENDENT_REGULATION_OF_MTOR_BY_LKB1_AMPK	0.362643	0.314625	0.614147
HGSC	REACTOME_PHASE_3_RAPID_REPOLARISATION	0.362558	0.277475	0.585638
HGSC	GOBP_DETERMINATION_OF_DORSAL_VENTRAL_ASYMMETRY	0.362092	0.0991218	0.439999
HGSC	REACTOME_PEROXISOMAL_LIPID_METABOLISM	0.361993	0.34113	0.635383
HGSC	GOBP_INDUCTION_OF_POSITIVE_CHEMOTAXIS	0.361454	0.167287	0.502068
HGSC	GOBP_NADH_METABOLIC_PROCESS	0.36128	0.390847	0.669855
HGSC	REACTOME_METABOLISM_OF_VITAMINS_AND_COFACTORS	0.36074	0.202764	0.529263
HGSC	GOBP_NEGATIVE_REGULATION_OF_CENTROSOME_DUPLICATION	0.360065	0.155259	0.491858
HGSC	GOBP_POSITIVE_REGULATION_OF_HELICASE_ACTIVITY	0.359843	0.564261	0.786831
HGSC	GOBP_HISTONE_H3_K14_ACETYLATION	0.359754	0.133189	0.467935
HGSC	GOBP_NUCLEOSIDE_MONOPHOSPHATE_METABOLIC_PROCESS	0.359737	0.254436	0.570233
HGSC	GOBP_CHARGED_TRNA_AMINO_ACID_MODIFICATION	0.359712	0.171447	0.504039
HGSC	REACTOME_CYTOSOLIC_TRNA_AMINOACYLATION	0.358839	0.36192	0.65035
HGSC	GOBP_REGULATION_OF_MITOTIC_CENTROSOME_SEPARATION	0.358673	0.163202	0.49977
HGSC	GOBP_REGULATION_OF_SYSTEMIC_ARTERIAL_BLOOD_PRESSURE_BY_VASOPRESSIN	0.358529	0.295659	0.599341
HGSC	REACTOME_COBALAMIN_CBL_METABOLISM	0.358184	0.277475	0.585638
HGSC	GOBP_GLIAL_CELL_DERIVED_NEUROTROPHIC_FACTOR_RECEPTOR_SIGNALING_PATHWAY	0.357909	0.295659	0.599341
HGSC	REACTOME_PROTEIN_UBIQUITINATION	0.357139	0.193419	0.521393
HGSC	GOBP_HISTAMINE_METABOLIC_PROCESS	0.357091	0.0330235	0.323752
HGSC	GOBP_EMBRYONIC_SKELETAL_SYSTEM_DEVELOPMENT	0.356223	0.707355	0.868048
HGSC	KEGG_BETA_ALANINE_METABOLISM	0.356044	0.0352929	0.331822
HGSC	GOBP_ACTIVATION_OF_ADENYLATE_CYCLASE_ACTIVITY	0.356009	0.0837069	0.415174
HGSC	GOBP_VITAMIN_METABOLIC_PROCESS	0.355287	0.238055	0.558591
HGSC	GOBP_REGULATION_OF_BRANCHING_INVOLVED_IN_PROSTATE_GLAND_MORPHOGENESIS	0.355104	0.0251522	0.302611
HGSC	GOBP_RETINAL_PIGMENT_EPITHELIUM_DEVELOPMENT	0.355052	0.271586	0.581487
HGSC	GOBP_REGULATION_OF_ORGANELLE_TRANSPORT_ALONG_MICROTUBULE	0.355034	0.308216	0.61054
HGSC	REACTOME_ESTROGEN_BIOSYNTHESIS	0.354998	0.175685	0.50767
HGSC	GOBP_NAD_TRANSPORT	0.354944	0.0682392	0.389125
HGSC	GOBP_GERM_CELL_PROLIFERATION	0.354175	0.212434	0.534385
HGSC	REACTOME_ASPARTATE_AND_ASPARAGINE_METABOLISM	0.354125	0.477333	0.730631
HGSC	GOBP_PARENTAL_BEHAVIOR	0.353938	0.222433	0.543229
HGSC	GOBP_POSITIVE_REGULATION_OF_CELL_GROWTH_INVOLVED_IN_CARDIAC_MUSCLE_CELL_DEVELOPMENT	0.353669	0.238055	0.558591
HGSC	GOBP_LUNG_SECRETORY_CELL_DIFFERENTIATION	0.35364	0.0586963	0.37786
HGSC	REACTOME_DISEASES_OF_MITOTIC_CELL_CYCLE	0.353316	0.390847	0.669855
HGSC	GOBP_REGULATION_OF_PROTEIN_LIPIDATION	0.352816	0.188867	0.517666
HGSC	GOBP_NEURON_MATURATION	0.352468	0.413438	0.685058
HGSC	GOBP_DNA_PROTECTION	0.352428	0.248891	0.565432
HGSC	HALLMARK_BILE_ACID_METABOLISM	0.352255	0.376212	0.659432
HGSC	GOBP_NEGATIVE_REGULATION_OF_MEMBRANE_POTENTIAL	0.352228	0.104737	0.444843
HGSC	GOBP_PROTEIN_TARGETING	0.352108	0.45276	0.714701
HGSC	GOBP_PROTEIN_LOCALIZATION_TO_SYNAPSE	0.35181	0.376212	0.659432
HGSC	GOBP_TRIGLYCERIDE_BIOSYNTHETIC_PROCESS	0.351381	0.101899	0.442739
HGSC	GOBP_RNA_TEMPLATED_DNA_BIOSYNTHETIC_PROCESS	0.35123	0.667893	0.845794
HGSC	GOBP_NEGATIVE_REGULATION_OF_FEEDING_BEHAVIOR	0.350903	0.254436	0.570233
HGSC	GOBP_NOREPINEPHRINE_UPTAKE	0.350638	0.0389458	0.339043
HGSC	GOBP_RIBOSOMAL_SMALL_SUBUNIT_EXPORT_FROM_NUCLEUS	0.350575	0.36192	0.65035
HGSC	GOBP_DIPHOSPHOINOSITOL_POLYPHOSPHATE_METABOLIC_PROCESS	0.349928	0.383487	0.662662
HGSC	GOBP_LIPOPROTEIN_CATABOLIC_PROCESS	0.348827	0.163202	0.49977
HGSC	GOBP_NCRNA_EXPORT_FROM_NUCLEUS	0.348144	0.212434	0.534385
HGSC	GOBP_FEEDING_BEHAVIOR	0.348078	0.511201	0.751784
HGSC	REACTOME_SYNTHESIS_OF_KETONE_BODIES	0.347206	0.222433	0.543229
HGSC	REACTOME_FGFR1B_LIGAND_BINDING_AND_ACTIVATION	0.347122	0.301894	0.604981
HGSC	GOBP_POSITIVE_REGULATION_OF_DNA_REPAIR	0.347002	0.76802	0.899102
HGSC	GOBP_NEUROBLAST_DIFFERENTIATION	0.346962	0.1439	0.479186
HGSC	REACTOME_TIGHT_JUNCTION_INTERACTIONS	0.346758	0.184394	0.51433
HGSC	REACTOME_VITAMINS	0.346552	0.248891	0.565432
HGSC	GOBP_PENETRATION_OF_ZONA_PELLUCIDA	0.346532	0.0745535	0.398046
HGSC	GOBP_CENTROSOME_SEPARATION	0.345619	0.28345	0.591897
HGSC	GOBP_CORNIFICATION	0.345464	0.0389458	0.339043
HGSC	REACTOME_REGULATION_OF_RUNX3_EXPRESSION_AND_ACTIVITY	0.345441	0.383487	0.662662
HGSC	GOBP_FAT_SOLUBLE_VITAMIN_CATABOLIC_PROCESS	0.345377	0.254436	0.570233
HGSC	REACTOME_RESOLUTION_OF_D_LOOP_STRUCTURES	0.345149	0.398293	0.676242
HGSC	GOBP_DNA_STRAND_ELONGATION_INVOLVED_IN_DNA_REPLICATION	0.345107	0.610412	0.814417
HGSC	GOBP_PRIMITIVE_HEMOPOIESIS	0.345074	0.188867	0.517666
HGSC	GOBP_LIPID_IMPORT_INTO_CELL	0.344449	0.0352929	0.331822
HGSC	GOBP_INDUCTION_OF_BACTERIAL_AGGLUTINATION	0.34427	0.0682392	0.389125
HGSC	GOBP_REGULATION_OF_PRESYNAPTIC_MEMBRANE_POTENTIAL	0.343505	0.222433	0.543229
HGSC	GOBP_MANCHETTE_ASSEMBLY	0.343467	0.369023	0.655777
HGSC	GOBP_PROTEIN_LOCALIZATION_TO_CHROMATIN	0.343295	0.405823	0.679805
HGSC	GOBP_NUCLEOSIDE_BISPHOSPHATE_METABOLIC_PROCESS	0.34311	0.271586	0.581487
HGSC	REACTOME_PROTEIN_FOLDING	0.342389	0.28345	0.591897
HGSC	GOBP_POSITIVE_REGULATION_OF_CELL_MATURATION	0.342316	0.0552028	0.370983
HGSC	GOBP_NEUROTRANSMITTER_RECEPTOR_TRANSPORT_TO_PLASMA_MEMBRANE	0.342298	0.207558	0.532404
HGSC	GOBP_POSITIVE_REGULATION_OF_RRNA_PROCESSING	0.34216	0.383487	0.662662
HGSC	GOBP_PROTEIN_RETENTION_IN_ER_LUMEN	0.342022	0.222433	0.543229
HGSC	GOBP_DIET_INDUCED_THERMOGENESIS	0.342013	0.428918	0.696576
HGSC	KEGG_LIMONENE_AND_PINENE_DEGRADATION	0.341604	0.101899	0.442739
HGSC	GOBP_REGULATION_OF_APOPTOTIC_DNA_FRAGMENTATION	0.341246	0.308216	0.61054
HGSC	GOBP_INTRACELLULAR_DISTRIBUTION_OF_MITOCHONDRIA	0.340441	0.238055	0.558591
HGSC	REACTOME_HCMV_EARLY_EVENTS	0.340135	0.737483	0.884191
HGSC	REACTOME_CHYLOMICRON_REMODELING	0.339968	0.0535221	0.368687
HGSC	GOBP_ACTIVIN_RECEPTOR_SIGNALING_PATHWAY	0.339731	0.658165	0.83943
HGSC	GOBP_NEGATIVE_REGULATION_OF_CELL_PROLIFERATION_INVOLVED_IN_KIDNEY_DEVELOPMENT	0.339688	0.289511	0.59654
HGSC	GOBP_POSITIVE_REGULATION_OF_LONG_TERM_SYNAPTIC_DEPRESSION	0.339551	0.413438	0.685058
HGSC	GOBP_NEGATIVE_REGULATION_OF_MUSCLE_ORGAN_DEVELOPMENT	0.338932	0.28345	0.591897
HGSC	GOBP_POTASSIUM_ION_EXPORT_ACROSS_PLASMA_MEMBRANE	0.338388	0.193419	0.521393
HGSC	REACTOME_MITOCHONDRIAL_BIOGENESIS	0.338149	0.638881	0.8291
HGSC	GOBP_REGULATION_OF_MICROTUBULE_BASED_MOVEMENT	0.337925	0.697411	0.86166
HGSC	GOBP_MEMBRANE_HYPERPOLARIZATION	0.337555	0.12976	0.463317
HGSC	REACTOME_PURINE_CATABOLISM	0.337525	0.238055	0.558591
HGSC	GOBP_CATECHOL_CONTAINING_COMPOUND_METABOLIC_PROCESS	0.337512	0.202764	0.529263
HGSC	GOBP_NUCLEOSIDE_METABOLIC_PROCESS	0.337251	0.327704	0.623634
HGSC	GOBP_KETONE_BODY_BIOSYNTHETIC_PROCESS	0.33712	0.34113	0.635383
HGSC	GOBP_SUBSTRATE_INDEPENDENT_TELENCEPHALIC_TANGENTIAL_MIGRATION	0.337088	0.212434	0.534385
HGSC	REACTOME_HIV_ELONGATION_ARREST_AND_RECOVERY	0.336888	0.347974	0.64119
HGSC	GOBP_PSEUDOURIDINE_SYNTHESIS	0.336425	0.778282	0.904087
HGSC	REACTOME_SARS_COV_1_MODULATES_HOST_TRANSLATION_MACHINERY	0.336309	0.946552	0.978432
HGSC	GOBP_UTERINE_SMOOTH_MUSCLE_CONTRACTION	0.335941	0.227556	0.549064
HGSC	GOBP_REGULATION_OF_CHROMOSOME_ORGANIZATION	0.335445	0.903954	0.960782
HGSC	GOBP_SIRNA_PROCESSING	0.335439	0.180001	0.510496
HGSC	GOBP_PURINE_NUCLEOTIDE_SALVAGE	0.335403	0.207558	0.532404
HGSC	REACTOME_SLBP_DEPENDENT_PROCESSING_OF_REPLICATION_DEPENDENT_HISTONE_PRE_MRNAS	0.335195	0.295659	0.599341
HGSC	GOBP_POSITIVE_REGULATION_OF_MYOBLAST_PROLIFERATION	0.33514	0.1439	0.479186
HGSC	GOBP_VITAMIN_K_METABOLIC_PROCESS	0.334894	0.295659	0.599341
HGSC	GOBP_REGULATION_OF_SMOOTH_MUSCLE_CONTRACTION	0.334872	0.188867	0.517666
HGSC	GOBP_POSITIVE_REGULATION_OF_EXTRINSIC_APOPTOTIC_SIGNALING_PATHWAY_VIA_DEATH_DOMAIN_RECEPTORS	0.334782	0.469062	0.724183
HGSC	GOBP_PROTEIN_REFOLDING	0.334736	0.198052	0.525936
HGSC	GOBP_NEGATIVE_REGULATION_OF_PLATELET_DERIVED_GROWTH_FACTOR_RECEPTOR_SIGNALING_PATHWAY	0.334686	0.1439	0.479186
HGSC	GOBP_BUNDLE_OF_HIS_CELL_TO_PURKINJE_MYOCYTE_SIGNALING	0.333947	0.308216	0.61054
HGSC	GOBP_CELL_MIGRATION_INVOLVED_IN_METANEPHROS_DEVELOPMENT	0.333802	0.354904	0.645932
HGSC	GOBP_NEURAL_PLATE_DEVELOPMENT	0.333793	0.390847	0.669855
HGSC	REACTOME_HIV_INFECTION	0.333732	0.428918	0.696576
HGSC	GOBP_NEUTRAL_LIPID_BIOSYNTHETIC_PROCESS	0.333693	0.171447	0.504039
HGSC	GOBP_GAS_TRANSPORT	0.333672	0.265784	0.577272
HGSC	GOBP_REGULATION_OF_CATECHOLAMINE_UPTAKE_INVOLVED_IN_SYNAPTIC_TRANSMISSION	0.333672	0.212434	0.534385
HGSC	REACTOME_TRIGLYCERIDE_METABOLISM	0.333241	0.0911527	0.425806
HGSC	REACTOME_P75NTR_NEGATIVELY_REGULATES_CELL_CYCLE_VIA_SC1	0.333172	0.0767615	0.400081
HGSC	GOBP_RNA_SURVEILLANCE	0.332985	0.212434	0.534385
HGSC	GOBP_MESENCHYMAL_CELL_PROLIFERATION	0.332503	0.405823	0.679805
HGSC	GOBP_PROSTATIC_BUD_FORMATION	0.332416	0.0937497	0.428996
HGSC	GOBP_MRNA_CIS_SPLICING_VIA_SPLICEOSOME	0.332305	0.727393	0.878982
HGSC	GOBP_RESPONSE_TO_ALUMINUM_ION	0.331936	0.104737	0.444843
HGSC	GOBP_HISTONE_H3_K9_DIMETHYLATION	0.331761	0.107637	0.446536
HGSC	GOBP_POSITIVE_REGULATION_OF_CELL_SIZE	0.33149	0.198052	0.525936
HGSC	GOBP_PROTEIN_TARGETING_TO_MEMBRANE	0.331444	0.171447	0.504039
HGSC	GOBP_NEGATIVE_REGULATION_OF_PEPTIDYL_CYSTEINE_S_NITROSYLATION	0.331174	0.12976	0.463317
HGSC	GOBP_MALE_MATING_BEHAVIOR	0.331004	0.321121	0.61831
HGSC	GOBP_REGULATION_OF_DOUBLE_STRAND_BREAK_REPAIR_VIA_NONHOMOLOGOUS_END_JOINING	0.330858	0.321121	0.61831
HGSC	GOBP_PYRIMIDINE_CONTAINING_COMPOUND_TRANSMEMBRANE_TRANSPORT	0.330761	0.0886137	0.422339
HGSC	GOBP_EAR_DEVELOPMENT	0.330612	0.405823	0.679805
HGSC	GOBP_LATE_ENDOSOME_TO_VACUOLE_TRANSPORT_VIA_MULTIVESICULAR_BODY_SORTING_PATHWAY	0.330133	0.159193	0.495685
HGSC	GOBP_BEHAVIORAL_RESPONSE_TO_CHEMICAL_PAIN	0.330003	0.71735	0.874522
HGSC	GOBP_RESPONSE_TO_PHEROMONE	0.329999	0.175685	0.50767
HGSC	GOBP_REGULATION_OF_TORC1_SIGNALING	0.329331	0.638881	0.8291
HGSC	REACTOME_SYNTHESIS_SECRETION_AND_DEACYLATION_OF_GHRELIN	0.329307	0.232764	0.553316
HGSC	GOBP_NEGATIVE_REGULATION_OF_FILOPODIUM_ASSEMBLY	0.329143	0.232764	0.553316
HGSC	GOBP_NEGATIVE_REGULATION_OF_DENDRITIC_CELL_APOPTOTIC_PROCESS	0.328933	0.28345	0.591897
HGSC	GOBP_FERTILIZATION	0.328819	0.648494	0.835052
HGSC	GOBP_ISOPRENOID_CATABOLIC_PROCESS	0.328743	0.184394	0.51433
HGSC	GOBP_EATING_BEHAVIOR	0.327927	0.289511	0.59654
HGSC	REACTOME_REGULATION_OF_MRNA_STABILITY_BY_PROTEINS_THAT_BIND_AU_RICH_ELEMENTS	0.32788	0.327704	0.623634
HGSC	GOBP_POSITIVE_REGULATION_OF_HISTONE_H3_K9_ACETYLATION	0.327778	0.12976	0.463317
HGSC	GOBP_XMP_METABOLIC_PROCESS	0.3274	0.271586	0.581487
HGSC	GOBP_SPINAL_CORD_MOTOR_NEURON_DIFFERENTIATION	0.327185	0.511201	0.751784
HGSC	GOBP_CARDIAC_NEURAL_CREST_CELL_MIGRATION_INVOLVED_IN_OUTFLOW_TRACT_MORPHOGENESIS	0.32669	0.334374	0.629736
HGSC	GOBP_SENSORY_PERCEPTION	0.325857	0.76802	0.899102
HGSC	GOBP_INTESTINAL_STEM_CELL_HOMEOSTASIS	0.325666	0.232764	0.553316
HGSC	REACTOME_PTK6_REGULATES_CELL_CYCLE	0.325407	0.136689	0.470958
HGSC	REACTOME_LATE_ENDOSOMAL_MICROAUTOPHAGY	0.325288	0.0886137	0.422339
HGSC	KEGG_PENTOSE_AND_GLUCURONATE_INTERCONVERSIONS	0.324775	0.217392	0.539672
HGSC	REACTOME_PROCESSING_OF_INTRONLESS_PRE_MRNAS	0.324622	0.658165	0.83943
HGSC	REACTOME_MOLECULES_ASSOCIATED_WITH_ELASTIC_FIBRES	0.324101	0.658165	0.83943
HGSC	GOBP_TETRAPYRROLE_METABOLIC_PROCESS	0.324033	0.436783	0.702601
HGSC	GOBP_EMBRYONIC_SKELETAL_JOINT_DEVELOPMENT	0.323909	0.238055	0.558591
HGSC	REACTOME_ANDROGEN_BIOSYNTHESIS	0.323864	0.0837069	0.415174
HGSC	GOBP_RIBOSOME_DISASSEMBLY	0.323762	0.436783	0.702601
HGSC	GOBP_PROTEIN_HOMOOLIGOMERIZATION	0.323708	0.232764	0.553316
HGSC	GOBP_PYRIMIDINE_NUCLEOTIDE_METABOLIC_PROCESS	0.323513	0.528594	0.764415
HGSC	GOBP_RIBOSOMAL_SUBUNIT_EXPORT_FROM_NUCLEUS	0.323506	0.444731	0.708525
HGSC	GOBP_POSITIVE_REGULATION_OF_RELEASE_OF_CYTOCHROME_C_FROM_MITOCHONDRIA	0.323457	0.133189	0.467935
HGSC	GOBP_REGULATION_OF_INTESTINAL_LIPID_ABSORPTION	0.323305	0.12976	0.463317
HGSC	GOBP_SYNAPTIC_TRANSMISSION_DOPAMINERGIC	0.322987	0.107637	0.446536
HGSC	GOBP_POSITIVE_REGULATION_OF_ANDROGEN_RECEPTOR_ACTIVITY	0.322889	0.0682392	0.389125
HGSC	GOBP_GLYCOLIPID_BIOSYNTHETIC_PROCESS	0.322698	0.36192	0.65035
HGSC	GOBP_REGULATION_OF_CHROMOSOME_SEGREGATION	0.321535	0.893343	0.956253
HGSC	GOBP_NEURAL_PLATE_ANTERIOR_POSTERIOR_REGIONALIZATION	0.321478	0.248891	0.565432
HGSC	GOBP_NEGATIVE_REGULATION_OF_GLYCOGEN_METABOLIC_PROCESS	0.321142	0.271586	0.581487
HGSC	GOBP_RESPONSE_TO_RETINOIC_ACID	0.320893	0.601048	0.809207
HGSC	GOBP_CYTOSOLIC_RIBOSOME_ASSEMBLY	0.32043	0.184394	0.51433
HGSC	GOBP_CELL_PROLIFERATION_IN_HINDBRAIN	0.31999	0.405823	0.679805
HGSC	GOBP_URETER_MORPHOGENESIS	0.319949	0.460871	0.720073
HGSC	REACTOME_MAPK6_MAPK4_SIGNALING	0.318751	0.207558	0.532404
HGSC	GOBP_REGULATION_OF_TELOMERE_MAINTENANCE_VIA_TELOMERE_LENGTHENING	0.318543	0.610412	0.814417
HGSC	GOBP_DNA_CATABOLIC_PROCESS_EXONUCLEOLYTIC	0.318407	0.1439	0.479186
HGSC	GOBP_POSITIVE_REGULATION_OF_PROTEIN_LOCALIZATION_TO_NUCLEOLUS	0.31833	0.334374	0.629736
HGSC	GOBP_SUCCINYL_COA_METABOLIC_PROCESS	0.317799	0.248891	0.565432
HGSC	GOBP_POSITIVE_REGULATION_OF_ADENYLATE_CYCLASE_ACTIVITY	0.317608	0.107637	0.446536
HGSC	GOBP_REGULATION_OF_FATTY_ACID_OXIDATION	0.317148	0.175685	0.50767
HGSC	GOBP_CHIASMA_ASSEMBLY	0.317071	0.238055	0.558591
HGSC	GOBP_CELLULAR_KETONE_METABOLIC_PROCESS	0.316919	0.1439	0.479186
HGSC	HALLMARK_PANCREAS_BETA_CELLS	0.31665	0.0443118	0.352337
HGSC	GOBP_POSITIVE_REGULATION_OF_STEM_CELL_DIFFERENTIATION	0.316372	0.184394	0.51433
HGSC	REACTOME_ARMS_MEDIATED_ACTIVATION	0.316356	0.126399	0.462806
HGSC	GOBP_COPPER_ION_HOMEOSTASIS	0.315929	0.217392	0.539672
HGSC	GOBP_REGULATION_OF_MEIOTIC_NUCLEAR_DIVISION	0.315869	0.747619	0.888604
HGSC	GOBP_METHYLGLYOXAL_METABOLIC_PROCESS	0.315577	0.107637	0.446536
HGSC	GOBP_NEGATIVE_REGULATION_OF_MEIOTIC_CELL_CYCLE	0.315256	0.893343	0.956253
HGSC	GOBP_RESPONSE_TO_ACTINOMYCIN_D	0.315135	0.436783	0.702601
HGSC	GOBP_PROTEIN_LOCALIZATION_TO_POSTSYNAPSE	0.314708	0.421136	0.691867
HGSC	GOBP_TORC1_SIGNALING	0.314518	0.687518	0.857684
HGSC	GOBP_FARNESYL_DIPHOSPHATE_METABOLIC_PROCESS	0.314476	0.222433	0.543229
HGSC	REACTOME_PYRUVATE_METABOLISM_AND_CITRIC_ACID_TCA_CYCLE	0.314332	0.421136	0.691867
HGSC	GOBP_PARALLEL_ACTIN_FILAMENT_BUNDLE_ASSEMBLY	0.314266	0.104737	0.444843
HGSC	GOBP_REGULATION_OF_DOUBLE_STRAND_BREAK_REPAIR	0.314252	0.76802	0.899102
HGSC	GOBP_NEGATIVE_REGULATION_OF_CARDIAC_MUSCLE_CELL_PROLIFERATION	0.314183	0.321121	0.61831
HGSC	GOBP_NEGATIVE_REGULATION_OF_SMAD_PROTEIN_COMPLEX_ASSEMBLY	0.314069	0.104737	0.444843
HGSC	GOBP_MESODERMAL_CELL_FATE_COMMITMENT	0.313857	0.163202	0.49977
HGSC	GOBP_CELLULAR_METABOLIC_COMPOUND_SALVAGE	0.313834	0.265784	0.577272
HGSC	GOBP_POSITIVE_REGULATION_OF_EPITHELIAL_CELL_PROLIFERATION_INVOLVED_IN_LUNG_MORPHOGENESIS	0.313558	0.232764	0.553316
HGSC	GOBP_PURINE_NUCLEOSIDE_MONOPHOSPHATE_BIOSYNTHETIC_PROCESS	0.313334	0.243431	0.56123
HGSC	GOBP_MEIOTIC_CELL_CYCLE_CHECKPOINT_SIGNALING	0.31329	0.537402	0.769417
HGSC	GOBP_CARDIAC_VENTRICLE_FORMATION	0.313226	0.327704	0.623634
HGSC	GOBP_SPINDLE_ASSEMBLY_INVOLVED_IN_FEMALE_MEIOSIS	0.313021	0.28345	0.591897
HGSC	GOBP_CARDIAC_MUSCLE_TISSUE_MORPHOGENESIS	0.312949	0.383487	0.662662
HGSC	REACTOME_APEX1_INDEPENDENT_RESOLUTION_OF_AP_SITES_VIA_THE_SINGLE_NUCLEOTIDE_REPLACEMENT_PATHWAY	0.312205	0.573356	0.793542
HGSC	GOBP_NEGATIVE_REGULATION_OF_MYELINATION	0.31215	0.155259	0.491858
HGSC	GOBP_NEUROTRANSMITTER_REUPTAKE	0.311799	0.295659	0.599341
HGSC	GOBP_DETOXIFICATION_OF_NITROGEN_COMPOUND	0.311295	0.232764	0.553316
HGSC	KEGG_RNA_DEGRADATION	0.311266	0.485683	0.735469
HGSC	GOBP_MITOTIC_RECOMBINATION	0.311065	0.819702	0.924997
HGSC	GOBP_ENDOCARDIAL_CUSHION_FUSION	0.310898	0.260067	0.575624
HGSC	GOBP_REGULATION_OF_POTASSIUM_ION_EXPORT_ACROSS_PLASMA_MEMBRANE	0.310858	0.202764	0.529263
HGSC	GOBP_INTRACELLULAR_COPPER_ION_HOMEOSTASIS	0.309778	0.212434	0.534385
HGSC	GOBP_REGULATION_OF_FEMALE_RECEPTIVITY	0.309474	0.227556	0.549064
HGSC	GOBP_GLYCINE_IMPORT_ACROSS_PLASMA_MEMBRANE	0.309412	0.222433	0.543229
HGSC	REACTOME_PHASE_2_PLATEAU_PHASE	0.309298	0.289511	0.59654
HGSC	REACTOME_PI3K_AKT_SIGNALING_IN_CANCER	0.309267	0.36192	0.65035
HGSC	GOBP_FREE_UBIQUITIN_CHAIN_POLYMERIZATION	0.308838	0.159193	0.495685
HGSC	GOBP_NUCLEOSIDE_DIPHOSPHATE_BIOSYNTHETIC_PROCESS	0.308365	0.502618	0.745189
HGSC	GOBP_MEMBRANE_REPOLARIZATION_DURING_VENTRICULAR_CARDIAC_MUSCLE_CELL_ACTION_POTENTIAL	0.308309	0.184394	0.51433
HGSC	GOBP_CARDIAC_VENTRICLE_MORPHOGENESIS	0.308207	0.45276	0.714701
HGSC	GOBP_NEURAL_PLATE_REGIONALIZATION	0.308028	0.217392	0.539672
HGSC	GOBP_RESPONSE_TO_SODIUM_PHOSPHATE	0.307773	0.301894	0.604981
HGSC	GOBP_HINDBRAIN_DEVELOPMENT	0.307577	0.51986	0.757926
HGSC	GOBP_VENTRICULAR_CARDIAC_MUSCLE_TISSUE_MORPHOGENESIS	0.306853	0.421136	0.691867
HGSC	GOBP_MALATE_METABOLIC_PROCESS	0.306711	0.502618	0.745189
HGSC	GOBP_AMINOACYL_TRNA_METABOLISM_INVOLVED_IN_TRANSLATIONAL_FIDELITY	0.306571	0.469062	0.724183
HGSC	REACTOME_TELOMERE_EXTENSION_BY_TELOMERASE	0.306125	0.428918	0.696576
HGSC	GOBP_INTERMEDIATE_FILAMENT_ORGANIZATION	0.305847	0.238055	0.558591
HGSC	GOBP_DE_NOVO_CENTRIOLE_ASSEMBLY	0.305689	0.248891	0.565432
HGSC	GOBP_REGULATION_OF_HISTAMINE_SECRETION_BY_MAST_CELL	0.305002	0.133189	0.467935
HGSC	GOBP_OOGENESIS	0.304852	0.477333	0.730631
HGSC	GOBP_NEGATIVE_REGULATION_OF_DNA_BIOSYNTHETIC_PROCESS	0.304758	0.444731	0.708525
HGSC	GOBP_REGULATION_OF_NEURONAL_SYNAPTIC_PLASTICITY	0.304732	0.469062	0.724183
HGSC	GOBP_HISTONE_H3_K36_DEMETHYLATION	0.304633	0.277475	0.585638
HGSC	GOBP_HEART_TRABECULA_FORMATION	0.304176	0.116722	0.454303
HGSC	GOBP_INTERCELLULAR_TRANSPORT	0.304034	0.243431	0.56123
HGSC	GOBP_MESODERM_DEVELOPMENT	0.304	0.658165	0.83943
HGSC	GOBP_GLUCAN_BIOSYNTHETIC_PROCESS	0.303981	0.277475	0.585638
HGSC	GOBP_NOREPINEPHRINE_METABOLIC_PROCESS	0.303926	0.369023	0.655777
HGSC	REACTOME_GLUTATHIONE_SYNTHESIS_AND_RECYCLING	0.302818	0.184394	0.51433
HGSC	GOBP_RELEASE_OF_SEQUESTERED_CALCIUM_ION_INTO_CYTOSOL_BY_ENDOPLASMIC_RETICULUM	0.302543	0.308216	0.61054
HGSC	GOBP_PULMONARY_ARTERY_MORPHOGENESIS	0.302282	0.222433	0.543229
HGSC	GOBP_PROTECTION_FROM_NON_HOMOLOGOUS_END_JOINING_AT_TELOMERE	0.302161	0.271586	0.581487
HGSC	REACTOME_REGULATION_OF_FZD_BY_UBIQUITINATION	0.301941	0.327704	0.623634
HGSC	GOBP_SARCOPLASMIC_RETICULUM_CALCIUM_ION_TRANSPORT	0.301745	0.167287	0.502068
HGSC	GOBP_RELAXATION_OF_VASCULAR_ASSOCIATED_SMOOTH_MUSCLE	0.301505	0.265784	0.577272
HGSC	GOBP_PYRIMIDINE_RIBONUCLEOTIDE_METABOLIC_PROCESS	0.301292	0.321121	0.61831
HGSC	GOBP_PHOTORECEPTOR_CELL_DIFFERENTIATION	0.301261	0.477333	0.730631
HGSC	KEGG_CITRATE_CYCLE_TCA_CYCLE	0.300961	0.528594	0.764415
HGSC	GOBP_REGULATION_OF_REMOVAL_OF_SUPEROXIDE_RADICALS	0.300419	0.265784	0.577272
HGSC	GOBP_EYE_PHOTORECEPTOR_CELL_DEVELOPMENT	0.299972	0.421136	0.691867
HGSC	GOBP_PROTEIN_K29_LINKED_UBIQUITINATION	0.299951	0.188867	0.517666
HGSC	GOBP_TRNA_TRANSCRIPTION	0.299746	0.217392	0.539672
HGSC	GOBP_RETROGRADE_AXONAL_TRANSPORT	0.299711	0.36192	0.65035
HGSC	GOBP_REGULATION_OF_CARTILAGE_DEVELOPMENT	0.299663	0.502618	0.745189
HGSC	REACTOME_EPHRIN_SIGNALING	0.299627	0.36192	0.65035
HGSC	GOBP_POSITIVE_REGULATION_OF_FIBROBLAST_APOPTOTIC_PROCESS	0.299623	0.188867	0.517666
HGSC	GOBP_NUCLEOSIDE_TRIPHOSPHATE_CATABOLIC_PROCESS	0.29878	0.405823	0.679805
HGSC	GOBP_REGULATION_OF_DEOXYRIBONUCLEASE_ACTIVITY	0.298339	0.308216	0.61054
HGSC	GOBP_PRESYNAPSE_ORGANIZATION	0.298212	0.301894	0.604981
HGSC	GOBP_PROTEIN_CONTAINING_COMPLEX_ORGANIZATION	0.29817	0.989303	0.996333
HGSC	GOBP_ESTABLISHMENT_OF_PROTEIN_LOCALIZATION_TO_MEMBRANE	0.297913	0.413438	0.685058
HGSC	REACTOME_INTERCONVERSION_OF_NUCLEOTIDE_DI_AND_TRIPHOSPHATES	0.297821	0.428918	0.696576
HGSC	GOBP_POSITIVE_REGULATION_OF_SKELETAL_MUSCLE_CELL_DIFFERENTIATION	0.297672	0.314625	0.614147
HGSC	GOBP_MYOBLAST_MIGRATION	0.297033	0.133189	0.467935
HGSC	GOBP_D_AMINO_ACID_TRANSPORT	0.296994	0.207558	0.532404
HGSC	GOBP_ORGANELLE_MEMBRANE_FUSION	0.296914	0.314625	0.614147
HGSC	GOBP_RENAL_ABSORPTION	0.296714	0.327704	0.623634
HGSC	GOBP_CIRCADIAN_SLEEP_WAKE_CYCLE_SLEEP	0.296694	0.321121	0.61831
HGSC	GOBP_PRIMARY_AMINO_COMPOUND_METABOLIC_PROCESS	0.296667	0.188867	0.517666
HGSC	KEGG_TYROSINE_METABOLISM	0.296554	0.502618	0.745189
HGSC	GOBP_NEURAL_NUCLEUS_DEVELOPMENT	0.296087	0.260067	0.575624
HGSC	GOBP_VENTRAL_SPINAL_CORD_DEVELOPMENT	0.295619	0.629329	0.824364
HGSC	REACTOME_CELLULAR_RESPONSE_TO_CHEMICAL_STRESS	0.295614	0.271586	0.581487
HGSC	GOBP_RIBONUCLEOSIDE_MONOPHOSPHATE_METABOLIC_PROCESS	0.295564	0.376212	0.659432
HGSC	GOBP_INTESTINE_SMOOTH_MUSCLE_CONTRACTION	0.295535	0.159193	0.495685
HGSC	GOBP_DICARBOXYLIC_ACID_METABOLIC_PROCESS	0.29517	0.546283	0.775565
HGSC	GOBP_CELLULAR_RESPONSE_TO_CAFFEINE	0.295008	0.136689	0.470958
HGSC	GOBP_REGULATION_OF_CELL_CYCLE_G2_M_PHASE_TRANSITION	0.294886	0.819702	0.924997
HGSC	GOBP_DEOXYRIBONUCLEOSIDE_METABOLIC_PROCESS	0.294468	0.167287	0.502068
HGSC	GOBP_RESPONSE_TO_OLEIC_ACID	0.294278	0.0389458	0.339043
HGSC	GOBP_RNA_PHOSPHODIESTER_BOND_HYDROLYSIS	0.294195	0.87218	0.947705
HGSC	GOBP_RECEPTOR_LOCALIZATION_TO_SYNAPSE	0.29344	0.347974	0.64119
HGSC	GOBP_PORPHYRIN_CONTAINING_COMPOUND_METABOLIC_PROCESS	0.293112	0.347974	0.64119
HGSC	GOBP_PURINE_NUCLEOSIDE_DIPHOSPHATE_BIOSYNTHETIC_PROCESS	0.292985	0.314625	0.614147
HGSC	GOBP_ER_OVERLOAD_RESPONSE	0.292927	0.383487	0.662662
HGSC	GOBP_ORGANOPHOSPHATE_METABOLIC_PROCESS	0.292859	0.376212	0.659432
HGSC	GOBP_IRES_DEPENDENT_VIRAL_TRANSLATIONAL_INITIATION	0.292531	0.444731	0.708525
HGSC	GOBP_POSITIVE_REGULATION_OF_MRNA_PROCESSING	0.292408	0.295659	0.599341
HGSC	GOBP_VENTRICULAR_CARDIAC_MUSCLE_CELL_ACTION_POTENTIAL	0.291621	0.308216	0.61054
HGSC	GOBP_SUCCINATE_METABOLIC_PROCESS	0.291497	0.460871	0.720073
HGSC	GOBP_NEGATIVE_REGULATION_OF_REACTIVE_OXYGEN_SPECIES_BIOSYNTHETIC_PROCESS	0.291347	0.0790225	0.407023
HGSC	GOBP_HISTONE_H4_DEACETYLATION	0.291282	0.243431	0.56123
HGSC	GOBP_MEGAKARYOCYTE_DIFFERENTIATION	0.290622	0.334374	0.629736
HGSC	GOBP_MEMBRANE_DEPOLARIZATION_DURING_SA_NODE_CELL_ACTION_POTENTIAL	0.290304	0.222433	0.543229
HGSC	REACTOME_MITOTIC_PROMETAPHASE	0.290163	0.87218	0.947705
HGSC	REACTOME_INWARDLY_RECTIFYING_K_CHANNELS	0.290067	0.347974	0.64119
HGSC	GOBP_SINGLE_STRAND_BREAK_REPAIR	0.289457	0.45276	0.714701
HGSC	GOBP_CATECHOLAMINE_TRANSPORT	0.289334	0.687518	0.857684
HGSC	GOBP_RESPONSE_TO_CORTISOL	0.288925	0.222433	0.543229
HGSC	GOBP_NEUROMUSCULAR_PROCESS	0.288913	0.494112	0.741475
HGSC	GOBP_GENERAL_ADAPTATION_SYNDROME_BEHAVIORAL_PROCESS	0.288635	0.217392	0.539672
HGSC	GOBP_SPLICEOSOMAL_CONFORMATIONAL_CHANGES_TO_GENERATE_CATALYTIC_CONFORMATION	0.288578	0.28345	0.591897
HGSC	GOBP_HYDROGEN_PEROXIDE_CATABOLIC_PROCESS	0.288335	0.271586	0.581487
HGSC	GOBP_POSITIVE_REGULATION_OF_VASCULAR_PERMEABILITY	0.287832	0.260067	0.575624
HGSC	GOBP_REGULATION_OF_FILOPODIUM_ASSEMBLY	0.287703	0.398293	0.676242
HGSC	GOBP_U2_TYPE_PRESPLICEOSOME_ASSEMBLY	0.2876	0.485683	0.735469
HGSC	GOBP_LINOLEIC_ACID_METABOLIC_PROCESS	0.287391	0.327704	0.623634
HGSC	GOBP_PENILE_ERECTION	0.287145	0.104737	0.444843
HGSC	GOBP_REGULATION_OF_AMYLOID_FIBRIL_FORMATION	0.287073	0.334374	0.629736
HGSC	GOBP_PEPTIDYL_GLUTAMIC_ACID_MODIFICATION	0.28621	0.555237	0.781598
HGSC	GOBP_SYNAPTIC_VESICLE_CLUSTERING	0.285721	0.511201	0.751784
HGSC	GOBP_REGULATION_OF_HEART_RATE_BY_CARDIAC_CONDUCTION	0.285552	0.398293	0.676242
HGSC	GOBP_NEGATIVE_REGULATION_OF_MOTOR_NEURON_APOPTOTIC_PROCESS	0.285171	0.238055	0.558591
HGSC	GOBP_STEM_CELL_FATE_SPECIFICATION	0.28499	0.238055	0.558591
HGSC	GOBP_POSITIVE_REGULATION_OF_MEMBRANE_POTENTIAL	0.284793	0.167287	0.502068
HGSC	GOBP_CIRCADIAN_SLEEP_WAKE_CYCLE	0.284765	0.582519	0.798654
HGSC	GOBP_POSITIVE_REGULATION_OF_UTERINE_SMOOTH_MUSCLE_CONTRACTION	0.284699	0.308216	0.61054
HGSC	GOBP_REGULATION_OF_COLLATERAL_SPROUTING	0.284479	0.405823	0.679805
HGSC	GOBP_PHOSPHATIDYLSERINE_METABOLIC_PROCESS	0.284353	0.243431	0.56123
HGSC	GOBP_PROTEIN_POLYGLUTAMYLATION	0.284301	0.537402	0.769417
HGSC	GOBP_PEXOPHAGY	0.283799	0.477333	0.730631
HGSC	GOBP_MITOTIC_DNA_REPLICATION	0.283728	0.537402	0.769417
HGSC	GOBP_NEGATIVE_REGULATION_OF_WNT_SIGNALING_PATHWAY	0.282568	0.405823	0.679805
HGSC	GOBP_REGULATION_OF_NON_CANONICAL_WNT_SIGNALING_PATHWAY	0.282309	0.629329	0.824364
HGSC	GOBP_PURINE_NUCLEOSIDE_TRIPHOSPHATE_CATABOLIC_PROCESS	0.281727	0.171447	0.504039
HGSC	GOBP_G_PROTEIN_COUPLED_RECEPTOR_SIGNALING_PATHWAY_COUPLED_TO_CYCLIC_NUCLEOTIDE_SECOND_MESSENGER	0.281679	0.0861321	0.418797
HGSC	GOBP_TRANSMISSION_OF_NERVE_IMPULSE	0.281369	0.289511	0.59654
HGSC	GOBP_MAST_CELL_DIFFERENTIATION	0.281154	0.116722	0.454303
HGSC	GOBP_MEDIUM_CHAIN_FATTY_ACID_BIOSYNTHETIC_PROCESS	0.281056	0.159193	0.495685
HGSC	GOBP_NEGATIVE_REGULATION_OF_DNA_METABOLIC_PROCESS	0.280801	0.667893	0.845794
HGSC	GOBP_RESPONSE_TO_HYDROXYUREA	0.280103	0.308216	0.61054
HGSC	REACTOME_PHOSPHORYLATION_OF_EMI1	0.279791	0.546283	0.775565
HGSC	GOBP_PURINE_DEOXYRIBONUCLEOTIDE_METABOLIC_PROCESS	0.279442	0.308216	0.61054
HGSC	GOBP_NUCLEOBASE_CONTAINING_SMALL_MOLECULE_BIOSYNTHETIC_PROCESS	0.278834	0.254436	0.570233
HGSC	GOBP_GASTRO_INTESTINAL_SYSTEM_SMOOTH_MUSCLE_CONTRACTION	0.278807	0.202764	0.529263
HGSC	GOBP_REGULATION_OF_CYTOPLASMIC_TRANSLATIONAL_INITIATION	0.278616	0.222433	0.543229
HGSC	GOBP_LIPID_MODIFICATION	0.278457	0.163202	0.49977
HGSC	GOBP_POSITIVE_REGULATION_OF_VESICLE_FUSION	0.278147	0.436783	0.702601
HGSC	GOBP_ANTIMICROBIAL_PEPTIDE_PRODUCTION	0.278115	0.188867	0.517666
HGSC	GOBP_SNRNA_TRANSPORT	0.2778	0.383487	0.662662
HGSC	GOBP_NEGATIVE_REGULATION_OF_CELL_FATE_SPECIFICATION	0.277553	0.36192	0.65035
HGSC	REACTOME_ASSOCIATION_OF_TRIC_CCT_WITH_TARGET_PROTEINS_DURING_BIOSYNTHESIS	0.277105	0.301894	0.604981
HGSC	GOBP_BROWN_FAT_CELL_DIFFERENTIATION	0.276728	0.334374	0.629736
HGSC	GOBP_RESPONSE_TO_CATECHOLAMINE	0.276144	0.265784	0.577272
HGSC	GOBP_ALDEHYDE_CATABOLIC_PROCESS	0.2761	0.202764	0.529263
HGSC	GOBP_POSITIVE_REGULATION_OF_CELLULAR_RESPIRATION	0.275364	0.222433	0.543229
HGSC	REACTOME_G_ALPHA_S_SIGNALLING_EVENTS	0.275119	0.405823	0.679805
HGSC	GOBP_CELLULAR_MODIFIED_AMINO_ACID_BIOSYNTHETIC_PROCESS	0.27461	0.494112	0.741475
HGSC	GOBP_PROSTATE_GLAND_DEVELOPMENT	0.27419	0.334374	0.629736
HGSC	GOBP_UDP_GLUCOSE_METABOLIC_PROCESS	0.27341	0.110601	0.448408
HGSC	REACTOME_IRF3_MEDIATED_INDUCTION_OF_TYPE_I_IFN	0.273368	0.243431	0.56123
HGSC	GOBP_POSITIVE_REGULATION_OF_SYNAPTIC_PLASTICITY	0.273036	0.494112	0.741475
HGSC	REACTOME_SIGNALING_BY_ERBB4	0.272888	0.171447	0.504039
HGSC	GOBP_PROXIMAL_DISTAL_PATTERN_FORMATION_INVOLVED_IN_NEPHRON_DEVELOPMENT	0.272875	0.0937497	0.428996
HGSC	GOBP_POSITIVE_REGULATION_OF_ATP_DEPENDENT_ACTIVITY	0.272832	0.376212	0.659432
HGSC	GOBP_AXIS_SPECIFICATION	0.272248	0.629329	0.824364
HGSC	GOBP_REGULATION_OF_INTESTINAL_ABSORPTION	0.272143	0.193419	0.521393
HGSC	REACTOME_SIGNALLING_TO_P38_VIA_RIT_AND_RIN	0.271825	0.0911527	0.425806
HGSC	GOBP_REGULATION_OF_MITOCHONDRIAL_MRNA_STABILITY	0.271657	0.36192	0.65035
HGSC	GOBP_NEGATIVE_REGULATION_OF_VASCULAR_ENDOTHELIAL_GROWTH_FACTOR_PRODUCTION	0.271445	0.519849	0.757926
HGSC	GOBP_REGULATION_OF_RESPONSE_TO_EXTRACELLULAR_STIMULUS	0.271444	0.369023	0.655777
HGSC	GOBP_TRANS_SYNAPTIC_SIGNALING_MODULATING_SYNAPTIC_TRANSMISSION	0.271081	0.277475	0.585638
HGSC	GOBP_PHENOL_CONTAINING_COMPOUND_CATABOLIC_PROCESS	0.271015	0.376212	0.659432
HGSC	GOBP_REGULATION_OF_SYNAPSE_PRUNING	0.270869	0.110601	0.448408
HGSC	GOBP_STRIATED_MUSCLE_CONTRACTION	0.27086	0.469062	0.724183
HGSC	GOBP_FOLIC_ACID_METABOLIC_PROCESS	0.270686	0.45276	0.714701
HGSC	GOBP_POSITIVE_REGULATION_OF_PSEUDOPODIUM_ASSEMBLY	0.270484	0.347974	0.64119
HGSC	GOBP_REGULATION_OF_CATION_CHANNEL_ACTIVITY	0.270243	0.354904	0.645932
HGSC	GOBP_NEGATIVE_REGULATION_OF_RYANODINE_SENSITIVE_CALCIUM_RELEASE_CHANNEL_ACTIVITY	0.270018	0.354904	0.645932
HGSC	GOBP_REGULATION_OF_DNA_CATABOLIC_PROCESS	0.269879	0.582519	0.798654
HGSC	GOBP_ESTABLISHMENT_OF_PROTEIN_LOCALIZATION_TO_CHROMATIN	0.269572	0.469062	0.724183
HGSC	GOBP_SKELETAL_MUSCLE_THIN_FILAMENT_ASSEMBLY	0.26945	0.222433	0.543229
HGSC	GOBP_SOMATIC_DIVERSIFICATION_OF_IMMUNE_RECEPTORS_VIA_SOMATIC_MUTATION	0.268987	0.502618	0.745189
HGSC	GOBP_POST_EMBRYONIC_EYE_MORPHOGENESIS	0.26884	0.369023	0.655777
HGSC	REACTOME_CARDIAC_CONDUCTION	0.268629	0.747619	0.888604
HGSC	GOBP_RRNA_TRANSPORT	0.268284	0.0886137	0.422339
HGSC	GOBP_ENDOCARDIAL_CUSHION_TO_MESENCHYMAL_TRANSITION	0.267962	0.347974	0.64119
HGSC	GOBP_REGULATION_OF_PHOSPHATIDYLINOSITOL_BIOSYNTHETIC_PROCESS	0.267677	0.36192	0.65035
HGSC	GOBP_SPERMATID_DIFFERENTIATION	0.267439	0.95723	0.983038
HGSC	GOBP_RESPONSE_TO_CADMIUM_ION	0.267391	0.254436	0.570233
HGSC	GOBP_5S_CLASS_RRNA_TRANSCRIPTION_BY_RNA_POLYMERASE_III	0.267206	0.383487	0.662662
HGSC	GOBP_HISTONE_H3_K4_DEMETHYLATION	0.266859	0.354904	0.645932
HGSC	REACTOME_KINESINS	0.266837	0.648494	0.835052
HGSC	GOBP_PROTEIN_SIDE_CHAIN_DEGLUTAMYLATION	0.266735	0.301894	0.604981
HGSC	REACTOME_BETA_OXIDATION_OF_DECANOYL_COA_TO_OCTANOYL_COA_COA	0.266714	0.227556	0.549064
HGSC	GOBP_REGULATION_OF_CARDIAC_MUSCLE_CONTRACTION_BY_CALCIUM_ION_SIGNALING	0.2666	0.376212	0.659432
HGSC	GOBP_REGULATION_OF_CILIUM_MOVEMENT	0.266532	0.737483	0.884191
HGSC	GOBP_PROXIMAL_TUBULE_DEVELOPMENT	0.266492	0.327704	0.623634
HGSC	GOBP_N_ACETYLNEURAMINATE_METABOLIC_PROCESS	0.266303	0.212434	0.534385
HGSC	GOBP_OXALOACETATE_2_TRANSMEMBRANE_TRANSPORT	0.266155	0.277475	0.585638
HGSC	GOBP_CARDIAC_RIGHT_VENTRICLE_MORPHOGENESIS	0.266121	0.327704	0.623634
HGSC	GOBP_NEGATIVE_REGULATION_OF_CELL_GROWTH_INVOLVED_IN_CARDIAC_MUSCLE_CELL_DEVELOPMENT	0.265995	0.289511	0.59654
HGSC	GOBP_REGULATION_OF_LYSOSOME_ORGANIZATION	0.265869	0.383487	0.662662
HGSC	GOBP_RNA_PHOSPHODIESTER_BOND_HYDROLYSIS_ENDONUCLEOLYTIC	0.265673	0.778282	0.904087
HGSC	GOBP_FOLIC_ACID_CONTAINING_COMPOUND_BIOSYNTHETIC_PROCESS	0.264998	0.301894	0.604981
HGSC	GOBP_SYMPATHETIC_NERVOUS_SYSTEM_DEVELOPMENT	0.264831	0.413438	0.685058
HGSC	GOBP_REGULATION_OF_PENILE_ERECTION	0.264742	0.0964058	0.433736
HGSC	GOBP_PEPTIDYL_LYSINE_MONOMETHYLATION	0.264421	0.573356	0.793542
HGSC	GOBP_POSITIVE_REGULATION_OF_CHONDROCYTE_PROLIFERATION	0.264326	0.354904	0.645932
HGSC	GOBP_SERINE_FAMILY_AMINO_ACID_CATABOLIC_PROCESS	0.264151	0.494112	0.741475
HGSC	GOBP_REGULATION_OF_PRESYNAPSE_ORGANIZATION	0.26405	0.327704	0.623634
HGSC	GOBP_ANTIBACTERIAL_PEPTIDE_PRODUCTION	0.263523	0.289511	0.59654
HGSC	GOBP_POSITIVE_REGULATION_OF_RESPONSE_TO_DNA_DAMAGE_STIMULUS	0.263125	0.788583	0.908497
HGSC	REACTOME_TRANSLESION_SYNTHESIS_BY_Y_FAMILY_DNA_POLYMERASES_BYPASSES_LESIONS_ON_DNA_TEMPLATE	0.263064	0.778282	0.904087
HGSC	GOBP_SCHWANN_CELL_MIGRATION	0.263059	0.34113	0.635383
HGSC	GOBP_MAINTENANCE_OF_PROTEIN_LOCALIZATION_IN_ENDOPLASMIC_RETICULUM	0.262888	0.383487	0.662662
HGSC	GOBP_POSITIVE_REGULATION_OF_ACTIVIN_RECEPTOR_SIGNALING_PATHWAY	0.262815	0.573356	0.793542
HGSC	GOBP_NERVOUS_SYSTEM_PROCESS	0.262765	0.778282	0.904087
HGSC	GOBP_DIADENOSINE_POLYPHOSPHATE_CATABOLIC_PROCESS	0.262466	0.629329	0.824364
HGSC	REACTOME_METABOLISM_OF_FAT_SOLUBLE_VITAMINS	0.262436	0.243431	0.56123
HGSC	GOBP_CELLULAR_CARBOHYDRATE_BIOSYNTHETIC_PROCESS	0.262193	0.207558	0.532404
HGSC	GOBP_NOREPINEPHRINE_SECRETION	0.262164	0.477333	0.730631
HGSC	REACTOME_G_BETA_GAMMA_SIGNALLING_THROUGH_CDC42	0.262052	0.369023	0.655777
HGSC	GOBP_ESTABLISHMENT_OF_TISSUE_POLARITY	0.261145	0.511201	0.751784
HGSC	GOBP_REGULATION_OF_MUSCLE_CONTRACTION	0.26084	0.295659	0.599341
HGSC	GOBP_N_ACETYLNEURAMINATE_CATABOLIC_PROCESS	0.260661	0.428918	0.696576
HGSC	GOBP_ALKALOID_METABOLIC_PROCESS	0.260303	0.413438	0.685058
HGSC	GOBP_DETECTION_OF_TEMPERATURE_STIMULUS_INVOLVED_IN_SENSORY_PERCEPTION_OF_PAIN	0.26012	0.175685	0.50767
HGSC	REACTOME_ATTENUATION_PHASE	0.260064	0.502618	0.745189
HGSC	REACTOME_ACTIVATED_NTRK2_SIGNALS_THROUGH_FRS2_AND_FRS3	0.259767	0.405823	0.679805
HGSC	GOBP_REGULATION_OF_RETROGRADE_TRANSPORT_ENDOSOME_TO_GOLGI	0.259624	0.421136	0.691867
HGSC	GOBP_NOTCH_RECEPTOR_PROCESSING	0.259481	0.436783	0.702601
HGSC	GOBP_PYRIMIDINE_NUCLEOSIDE_METABOLIC_PROCESS	0.259205	0.354904	0.645932
HGSC	GOBP_CELLULAR_RESPONSE_TO_ELECTRICAL_STIMULUS	0.25882	0.444731	0.708525
HGSC	GOBP_RESPONSE_TO_AMMONIUM_ION	0.258734	0.126399	0.462806
HGSC	GOBP_REGULATION_OF_LONG_CHAIN_FATTY_ACID_IMPORT_INTO_CELL	0.258588	0.222433	0.543229
HGSC	GOBP_NEGATIVE_REGULATION_OF_EXECUTION_PHASE_OF_APOPTOSIS	0.258188	0.260067	0.575624
HGSC	GOBP_POSITIVE_REGULATION_OF_GLUCOSE_IMPORT	0.258051	0.308216	0.61054
HGSC	GOBP_PROLACTIN_SECRETION	0.257816	0.123106	0.458946
HGSC	GOBP_UTP_METABOLIC_PROCESS	0.257634	0.398293	0.676242
HGSC	GOBP_RESPONSE_TO_NITROSATIVE_STRESS	0.257545	0.347974	0.64119
HGSC	GOBP_REGULATION_OF_SYNAPTIC_VESICLE_MEMBRANE_ORGANIZATION	0.257502	0.648494	0.835052
HGSC	GOBP_NEGATIVE_REGULATION_OF_HISTONE_H3_K9_METHYLATION	0.257483	0.383487	0.662662
HGSC	GOBP_MEMBRANE_REPOLARIZATION_DURING_ACTION_POTENTIAL	0.257314	0.260067	0.575624
HGSC	GOBP_NEGATIVE_REGULATION_OF_AMYLOID_FIBRIL_FORMATION	0.257151	0.314625	0.614147
HGSC	GOBP_GLYCOSYL_COMPOUND_METABOLIC_PROCESS	0.256898	0.537402	0.769417
HGSC	GOBP_SOMITOGENESIS	0.256783	0.59175	0.804216
HGSC	GOBP_REGULATION_OF_MITOTIC_RECOMBINATION	0.256662	0.413438	0.685058
HGSC	GOBP_TAIL_ANCHORED_MEMBRANE_PROTEIN_INSERTION_INTO_ER_MEMBRANE	0.256187	0.555237	0.781598
HGSC	REACTOME_NONCANONICAL_ACTIVATION_OF_NOTCH3	0.256016	0.369023	0.655777
HGSC	GOBP_NUCLEOSIDE_DIPHOSPHATE_CATABOLIC_PROCESS	0.25578	0.175685	0.50767
HGSC	GOBP_THYROID_HORMONE_MEDIATED_SIGNALING_PATHWAY	0.255556	0.248891	0.565432
HGSC	REACTOME_MITOTIC_G2_G2_M_PHASES	0.255	0.819702	0.924997
HGSC	GOBP_NEGATIVE_REGULATION_BY_HOST_OF_VIRAL_TRANSCRIPTION	0.254916	0.537402	0.769417
HGSC	GOBP_NEGATIVE_REGULATION_OF_CALCIUM_ION_TRANSMEMBRANE_TRANSPORTER_ACTIVITY	0.254743	0.390847	0.669855
HGSC	GOBP_SMOOTH_MUSCLE_CELL_CHEMOTAXIS	0.254622	0.485683	0.735469
HGSC	REACTOME_ACTIVATED_NTRK2_SIGNALS_THROUGH_PI3K	0.254323	0.159193	0.495685
HGSC	GOBP_POSITIVE_REGULATION_OF_RECEPTOR_RECYCLING	0.254207	0.564261	0.786831
HGSC	REACTOME_TRANSCRIPTIONAL_REGULATION_BY_RUNX2	0.253408	0.289511	0.59654
HGSC	REACTOME_MUSCLE_CONTRACTION	0.25327	0.747619	0.888604
HGSC	REACTOME_COBALAMIN_CBL_VITAMIN_B12_TRANSPORT_AND_METABOLISM	0.253097	0.175685	0.50767
HGSC	GOBP_MESENCHYME_MIGRATION	0.252761	0.376212	0.659432
HGSC	REACTOME_CD28_CO_STIMULATION	0.252478	0.485683	0.735469
HGSC	REACTOME_SIGNALING_BY_NUCLEAR_RECEPTORS	0.252037	0.494112	0.741475
HGSC	GOBP_DOPAMINE_SECRETION	0.251884	0.601048	0.809207
HGSC	GOBP_NEGATIVE_REGULATION_OF_NEUROTRANSMITTER_TRANSPORT	0.251872	0.334374	0.629736
HGSC	GOBP_RESPONSE_TO_L_PHENYLALANINE_DERIVATIVE	0.251846	0.248891	0.565432
HGSC	GOBP_VESICLE_DOCKING	0.251641	0.28345	0.591897
HGSC	GOBP_SYNAPTIC_TRANSMISSION_CHOLINERGIC	0.251448	0.301894	0.604981
HGSC	GOBP_REPLICATION_FORK_PROCESSING	0.251429	0.861631	0.942834
HGSC	GOBP_REGULATION_OF_TOOTH_MINERALIZATION	0.251313	0.494112	0.741475
HGSC	GOBP_HEART_PROCESS	0.250462	0.376212	0.659432
HGSC	GOBP_PHOSPHATIDYLETHANOLAMINE_BIOSYNTHETIC_PROCESS	0.25014	0.413438	0.685058
HGSC	GOBP_REGULATION_OF_SNRNA_TRANSCRIPTION_BY_RNA_POLYMERASE_II	0.249936	0.0487346	0.360995
HGSC	GOBP_POSITIVE_REGULATION_OF_TRIGLYCERIDE_LIPASE_ACTIVITY	0.249898	0.271586	0.581487
HGSC	GOBP_LONG_CHAIN_FATTY_ACID_IMPORT_ACROSS_PLASMA_MEMBRANE	0.249872	0.295659	0.599341
HGSC	GOBP_REGULATION_OF_EPITHELIAL_CELL_PROLIFERATION_INVOLVED_IN_LUNG_MORPHOGENESIS	0.249432	0.188867	0.517666
HGSC	GOBP_SKELETAL_MUSCLE_FIBER_DIFFERENTIATION	0.249278	0.405823	0.679805
HGSC	REACTOME_JOSEPHIN_DOMAIN_DUBS	0.249242	0.0682392	0.389125
HGSC	GOBP_REGULATION_OF_MITOCHONDRIAL_RNA_CATABOLIC_PROCESS	0.249132	0.707355	0.868048
HGSC	GOBP_THREONINE_METABOLIC_PROCESS	0.249082	0.123106	0.458946
HGSC	GOBP_MOTOR_NEURON_APOPTOTIC_PROCESS	0.248335	0.428918	0.696576
HGSC	GOBP_HINDBRAIN_MATURATION	0.248234	0.537402	0.769417
HGSC	GOBP_PURINE_NUCLEOBASE_BIOSYNTHETIC_PROCESS	0.248225	0.413438	0.685058
HGSC	GOBP_PHOSPHATIDYLCHOLINE_BIOSYNTHETIC_PROCESS	0.248153	0.314625	0.614147
HGSC	GOBP_SMOOTH_MUSCLE_CELL_APOPTOTIC_PROCESS	0.248108	0.301894	0.604981
HGSC	GOBP_GENERAL_ADAPTATION_SYNDROME	0.247961	0.301894	0.604981
HGSC	REACTOME_REGULATION_OF_SIGNALING_BY_NODAL	0.247851	0.537402	0.769417
HGSC	GOBP_REGULATION_OF_BONE_MINERALIZATION_INVOLVED_IN_BONE_MATURATION	0.247786	0.271586	0.581487
HGSC	GOBP_BEHAVIORAL_RESPONSE_TO_ETHANOL	0.247478	0.383487	0.662662
HGSC	GOBP_LENS_FIBER_CELL_MORPHOGENESIS	0.247375	0.903954	0.960782
HGSC	GOBP_LONG_CHAIN_FATTY_ACID_TRANSPORT	0.247094	0.175685	0.50767
HGSC	GOBP_PLANAR_CELL_POLARITY_PATHWAY_INVOLVED_IN_NEURAL_TUBE_CLOSURE	0.246823	0.502618	0.745189
HGSC	GOBP_MITOCHONDRIAL_RESPIRASOME_ASSEMBLY	0.246512	0.564261	0.786831
HGSC	GOBP_ENDONUCLEOLYTIC_CLEAVAGE_IN_ITS1_TO_SEPARATE_SSU_RRNA_FROM_5_8S_RRNA_AND_LSU_RRNA_FROM_TRICISTRONIC_RRNA_TRANSCRIPT_SSU_RRNA_5_8S_RRNA_LSU_RRNA	0.246445	0.528594	0.764415
HGSC	GOBP_REGULATION_OF_LIPOPROTEIN_METABOLIC_PROCESS	0.246377	0.428918	0.696576
HGSC	GOBP_NEGATIVE_REGULATION_OF_INTRACELLULAR_PROTEIN_TRANSPORT	0.246371	0.334374	0.629736
HGSC	GOBP_NEURON_FATE_COMMITMENT	0.246226	0.528594	0.764415
HGSC	GOBP_VACUOLAR_PROTON_TRANSPORTING_V_TYPE_ATPASE_COMPLEX_ASSEMBLY	0.246206	0.494112	0.741475
HGSC	REACTOME_CYTOSOLIC_IRON_SULFUR_CLUSTER_ASSEMBLY	0.245761	0.469062	0.724183
HGSC	GOBP_DNA_CONFORMATION_CHANGE	0.244984	0.946552	0.978432
HGSC	GOBP_TELENCEPHALON_REGIONALIZATION	0.244761	0.265784	0.577272
HGSC	GOBP_PYRIMIDINE_CONTAINING_COMPOUND_SALVAGE	0.244598	0.119881	0.457905
HGSC	GOBP_DNA_INTEGRATION	0.244578	0.667893	0.845794
HGSC	GOBP_CALCITONIN_FAMILY_RECEPTOR_SIGNALING_PATHWAY	0.244394	0.248891	0.565432
HGSC	GOBP_RESPONSE_TO_CAFFEINE	0.244018	0.119881	0.457905
HGSC	GOBP_NEGATIVE_REGULATION_OF_VASCULAR_ASSOCIATED_SMOOTH_MUSCLE_CELL_APOPTOTIC_PROCESS	0.243783	0.485683	0.735469
HGSC	GOBP_AXONAL_FASCICULATION	0.243668	0.428918	0.696576
HGSC	GOBP_PROTEIN_LOCALIZATION_TO_CHROMOSOME_TELOMERIC_REGION	0.243306	0.601048	0.809207
HGSC	GOBP_CELL_MIGRATION_INVOLVED_IN_GASTRULATION	0.243028	0.45276	0.714701
HGSC	GOBP_LEUKOTRIENE_D4_METABOLIC_PROCESS	0.242708	0.289511	0.59654
HGSC	GOBP_PYRIMIDINE_RIBONUCLEOSIDE_MONOPHOSPHATE_METABOLIC_PROCESS	0.242659	0.254436	0.570233
HGSC	GOBP_REGULATION_OF_ATTACHMENT_OF_MITOTIC_SPINDLE_MICROTUBULES_TO_KINETOCHORE	0.24263	0.184394	0.51433
HGSC	GOBP_TERMINATION_OF_RNA_POLYMERASE_II_TRANSCRIPTION	0.242464	0.390847	0.669855
HGSC	GOBP_REGULATION_OF_ATP_DEPENDENT_ACTIVITY	0.242319	0.638881	0.8291
HGSC	GOBP_PROTOPORPHYRINOGEN_IX_METABOLIC_PROCESS	0.24225	0.198052	0.525936
HGSC	GOBP_REGULATION_OF_RIBOSOME_BIOGENESIS	0.242165	0.494112	0.741475
HGSC	GOBP_DICARBOXYLIC_ACID_CATABOLIC_PROCESS	0.241839	0.301894	0.604981
HGSC	GOBP_POSITIVE_REGULATION_OF_TRANSCRIPTION_ELONGATION_BY_RNA_POLYMERASE_II	0.241784	0.51986	0.757926
HGSC	GOBP_MITOTIC_DNA_REPLICATION_CHECKPOINT_SIGNALING	0.241746	0.398293	0.676242
HGSC	GOBP_VESICLE_FUSION_WITH_GOLGI_APPARATUS	0.241732	0.383487	0.662662
HGSC	KEGG_SPLICEOSOME	0.241487	0.989303	0.996333
HGSC	GOBP_REGULATION_OF_MITOCHONDRIAL_ATP_SYNTHESIS_COUPLED_ELECTRON_TRANSPORT	0.241454	0.334374	0.629736
HGSC	GOBP_TUBULIN_DEACETYLATION	0.241405	0.51986	0.757926
HGSC	GOBP_DNA_TEMPLATED_TRANSCRIPTION_TERMINATION	0.241342	0.582519	0.798654
HGSC	GOBP_REGULATORY_NCRNA_PROCESSING	0.241222	0.687518	0.857684
HGSC	GOBP_ORGANIC_HYDROXY_COMPOUND_CATABOLIC_PROCESS	0.241214	0.159193	0.495685
HGSC	GOBP_AXON_CHOICE_POINT_RECOGNITION	0.241115	0.398293	0.676242
HGSC	GOBP_CELL_CYCLE_G2_M_PHASE_TRANSITION	0.240913	1	1
HGSC	GOBP_REGULATION_OF_PROSTATIC_BUD_FORMATION	0.240679	0.254436	0.570233
HGSC	GOBP_MEMBRANE_REPOLARIZATION_DURING_CARDIAC_MUSCLE_CELL_ACTION_POTENTIAL	0.240671	0.369023	0.655777
HGSC	GOBP_CMP_METABOLIC_PROCESS	0.240427	0.180001	0.510496
HGSC	REACTOME_PROSTACYCLIN_SIGNALLING_THROUGH_PROSTACYCLIN_RECEPTOR	0.240298	0.436783	0.702601
HGSC	REACTOME_TRIGLYCERIDE_CATABOLISM	0.240292	0.271586	0.581487
HGSC	GOBP_NUCLEOLAR_LARGE_RRNA_TRANSCRIPTION_BY_RNA_POLYMERASE_I	0.239616	0.737483	0.884191
HGSC	GOBP_NEURONAL_ACTION_POTENTIAL	0.239364	0.347974	0.64119
HGSC	GOBP_AMINO_ACID_SALVAGE	0.239354	0.232764	0.553316
HGSC	GOBP_REGULATION_OF_TELOMERE_CAPPING	0.239295	0.629329	0.824364
HGSC	GOBP_REGULATION_OF_GUANYL_NUCLEOTIDE_EXCHANGE_FACTOR_ACTIVITY	0.238398	0.175685	0.50767
HGSC	REACTOME_SENSING_OF_DNA_DOUBLE_STRAND_BREAKS	0.238194	0.347974	0.64119
HGSC	GOBP_ESTABLISHMENT_OF_SPINDLE_ORIENTATION	0.238054	0.84061	0.93523
HGSC	GOBP_POSITIVE_REGULATION_OF_MITOTIC_CYTOKINESIS	0.237014	0.528594	0.764415
HGSC	REACTOME_NUCLEOTIDE_CATABOLISM	0.236877	0.428918	0.696576
HGSC	GOBP_PHOSPHATE_ION_HOMEOSTASIS	0.236787	0.171447	0.504039
HGSC	GOBP_NEGATIVE_REGULATION_OF_SKELETAL_MUSCLE_CELL_PROLIFERATION	0.236711	0.295659	0.599341
HGSC	GOBP_RESPONSE_TO_INCREASED_OXYGEN_LEVELS	0.23659	0.175685	0.50767
HGSC	GOBP_NEGATIVE_REGULATION_OF_PROTEIN_EXIT_FROM_ENDOPLASMIC_RETICULUM	0.236566	0.308216	0.61054
HGSC	GOBP_CYCLOOXYGENASE_PATHWAY	0.236423	0.0415555	0.346128
HGSC	GOBP_POSITIVE_REGULATION_OF_GAP_JUNCTION_ASSEMBLY	0.236323	0.123106	0.458946
HGSC	GOBP_PERIPHERAL_NERVOUS_SYSTEM_MYELIN_MAINTENANCE	0.236229	0.405823	0.679805
HGSC	GOBP_NEGATIVE_REGULATION_OF_MEIOTIC_NUCLEAR_DIVISION	0.23617	0.914583	0.964736
HGSC	GOBP_SIGNAL_PEPTIDE_PROCESSING	0.236127	0.502618	0.745189
HGSC	GOBP_POSITIVE_REGULATION_OF_G0_TO_G1_TRANSITION	0.236076	0.243431	0.56123
HGSC	REACTOME_DNA_REPLICATION_INITIATION	0.236032	0.537402	0.769417
HGSC	GOBP_REGULATION_OF_CHONDROCYTE_DEVELOPMENT	0.235783	0.460871	0.720073
HGSC	GOBP_NEGATIVE_REGULATION_OF_HISTONE_H4_ACETYLATION	0.235748	0.163202	0.49977
HGSC	GOBP_FUNGIFORM_PAPILLA_MORPHOGENESIS	0.235638	0.354904	0.645932
HGSC	GOBP_NEGATIVE_REGULATION_OF_T_CELL_DIFFERENTIATION_IN_THYMUS	0.235426	0.171447	0.504039
HGSC	REACTOME_MIRO_GTPASE_CYCLE	0.235199	0.469062	0.724183
HGSC	REACTOME_REGULATION_OF_TP53_ACTIVITY	0.235162	0.667893	0.845794
HGSC	GOBP_PROTEIN_STABILIZATION	0.23514	0.528594	0.764415
HGSC	GOBP_POSITIVE_REGULATION_OF_CYCLASE_ACTIVITY	0.234956	0.202764	0.529263
HGSC	GOBP_BRANCH_ELONGATION_INVOLVED_IN_URETERIC_BUD_BRANCHING	0.234819	0.314625	0.614147
HGSC	REACTOME_GABA_SYNTHESIS_RELEASE_REUPTAKE_AND_DEGRADATION	0.234539	0.494112	0.741475
HGSC	GOBP_AMINOGLYCOSIDE_ANTIBIOTIC_METABOLIC_PROCESS	0.23446	0.34113	0.635383
HGSC	GOBP_MRNA_PSEUDOURIDINE_SYNTHESIS	0.234453	0.727393	0.878982
HGSC	REACTOME_TRIGLYCERIDE_BIOSYNTHESIS	0.234402	0.126399	0.462806
HGSC	GOBP_ACROSOME_ASSEMBLY	0.234186	0.638881	0.8291
HGSC	GOBP_POSITIVE_REGULATION_OF_T_HELPER_1_CELL_DIFFERENTIATION	0.23413	0.428918	0.696576
HGSC	REACTOME_AKT_PHOSPHORYLATES_TARGETS_IN_THE_NUCLEUS	0.233906	0.277475	0.585638
HGSC	REACTOME_NEURONAL_SYSTEM	0.233584	0.757798	0.893212
HGSC	GOBP_CARDIAC_LEFT_VENTRICLE_MORPHOGENESIS	0.233564	0.648494	0.835052
HGSC	GOBP_NEGATIVE_REGULATION_OF_PROTEIN_LOCALIZATION_TO_CELL_SURFACE	0.23354	0.180001	0.510496
HGSC	GOBP_CELL_MIGRATION_INVOLVED_IN_KIDNEY_DEVELOPMENT	0.233507	0.485683	0.735469
HGSC	GOBP_DENDRITIC_TRANSPORT	0.233265	0.573356	0.793542
HGSC	GOBP_REGULATION_OF_GTP_BINDING	0.233226	0.104737	0.444843
HGSC	GOBP_THYROID_STIMULATING_HORMONE_SECRETING_CELL_DIFFERENTIATION	0.232793	0.334374	0.629736
HGSC	GOBP_NUCLEOBASE_CONTAINING_SMALL_MOLECULE_INTERCONVERSION	0.232609	0.444731	0.708525
HGSC	GOBP_REGULATION_OF_NOTCH_SIGNALING_PATHWAY	0.232594	0.667893	0.845794
HGSC	REACTOME_RESPONSE_TO_METAL_IONS	0.232585	0.687518	0.857684
HGSC	GOBP_REGULATION_OF_CHONDROCYTE_DIFFERENTIATION	0.23177	0.555237	0.781598
HGSC	GOBP_PRIMARY_ALCOHOL_CATABOLIC_PROCESS	0.231668	0.390847	0.669855
HGSC	GOBP_RESPONSE_TO_DOPAMINE	0.231364	0.460871	0.720073
HGSC	GOBP_PROSTANOID_METABOLIC_PROCESS	0.231124	0.321121	0.61831
HGSC	REACTOME_NRIF_SIGNALS_CELL_DEATH_FROM_THE_NUCLEUS	0.230991	0.327704	0.623634
HGSC	GOBP_GLUTATHIONE_CATABOLIC_PROCESS	0.230549	0.436783	0.702601
HGSC	GOBP_CAP_DEPENDENT_TRANSLATIONAL_INITIATION	0.230313	0.265784	0.577272
HGSC	GOBP_REGULATION_OF_ANTIMICROBIAL_PEPTIDE_PRODUCTION	0.230286	0.477333	0.730631
HGSC	GOBP_TRANSCRIPTION_BY_RNA_POLYMERASE_I	0.230235	0.809295	0.918523
HGSC	GOBP_SYNAPTIC_VESICLE_LOCALIZATION	0.229839	0.469062	0.724183
HGSC	GOBP_RETINAL_GANGLION_CELL_AXON_GUIDANCE	0.229591	0.321121	0.61831
HGSC	GOBP_REGULATION_OF_ANOIKIS	0.229475	0.347974	0.64119
HGSC	REACTOME_REVERSIBLE_HYDRATION_OF_CARBON_DIOXIDE	0.229423	0.460871	0.720073
HGSC	GOBP_VESICLE_TARGETING	0.229388	0.809295	0.918523
HGSC	GOBP_NEUROMUSCULAR_SYNAPTIC_TRANSMISSION	0.229008	0.687518	0.857684
HGSC	GOBP_PANCREATIC_A_CELL_DIFFERENTIATION	0.22848	0.390847	0.669855
HGSC	GOBP_NEGATIVE_REGULATION_OF_DIGESTIVE_SYSTEM_PROCESS	0.228479	0.155259	0.491858
HGSC	GOBP_AMINO_ACID_BIOSYNTHETIC_PROCESS	0.228467	0.798922	0.913202
HGSC	GOBP_ANTEROGRADE_NEURONAL_DENSE_CORE_VESICLE_TRANSPORT	0.228126	0.537402	0.769417
HGSC	GOBP_REGULATION_OF_TRANSCRIPTION_ELONGATION_BY_RNA_POLYMERASE_II	0.227896	0.658165	0.83943
HGSC	GOBP_NEPHRIC_DUCT_MORPHOGENESIS	0.227735	0.851108	0.938888
HGSC	REACTOME_TRANSCRIPTIONAL_REGULATION_OF_WHITE_ADIPOCYTE_DIFFERENTIATION	0.227327	0.667893	0.845794
HGSC	GOBP_POSITIVE_REGULATION_OF_TOOTH_MINERALIZATION	0.227304	0.265784	0.577272
HGSC	GOBP_REGULATION_OF_VOLTAGE_GATED_POTASSIUM_CHANNEL_ACTIVITY_INVOLVED_IN_VENTRICULAR_CARDIAC_MUSCLE_CELL_ACTION_POTENTIAL_REPOLARIZATION	0.227279	0.36192	0.65035
HGSC	GOBP_POSITIVE_REGULATION_OF_TELOMERE_CAPPING	0.227212	0.460871	0.720073
HGSC	GOBP_SIGNAL_TRANSDUCTION_INVOLVED_IN_REGULATION_OF_GENE_EXPRESSION	0.22711	0.460871	0.720073
HGSC	REACTOME_NUCLEOTIDE_BIOSYNTHESIS	0.226931	0.511201	0.751784
HGSC	GOBP_ANDROGEN_CATABOLIC_PROCESS	0.226885	0.217392	0.539672
HGSC	GOBP_FATTY_ACID_TRANSMEMBRANE_TRANSPORT	0.22658	0.254436	0.570233
HGSC	GOBP_LATE_ENDOSOME_TO_VACUOLE_TRANSPORT	0.225917	0.308216	0.61054
HGSC	REACTOME_GDP_FUCOSE_BIOSYNTHESIS	0.225876	0.36192	0.65035
HGSC	GOBP_MEIOTIC_DNA_DOUBLE_STRAND_BREAK_FORMATION	0.225787	0.398293	0.676242
HGSC	GOBP_NUCLEOTIDE_SUGAR_METABOLIC_PROCESS	0.225738	0.428918	0.696576
HGSC	GOBP_DIACYLGLYCEROL_BIOSYNTHETIC_PROCESS	0.225644	0.390847	0.669855
HGSC	GOBP_TOXIN_METABOLIC_PROCESS	0.225301	0.537402	0.769417
HGSC	GOBP_NUCLEOTIDE_SUGAR_TRANSMEMBRANE_TRANSPORT	0.22521	0.436783	0.702601
HGSC	GOBP_NEGATIVE_REGULATION_OF_ASTROCYTE_DIFFERENTIATION	0.225113	0.314625	0.614147
HGSC	GOBP_REGULATION_OF_DELAYED_RECTIFIER_POTASSIUM_CHANNEL_ACTIVITY	0.224977	0.202764	0.529263
HGSC	GOBP_CELL_DIFFERENTIATION_IN_SPINAL_CORD	0.224937	1	1
HGSC	GOBP_ENDONUCLEOLYTIC_CLEAVAGE_INVOLVED_IN_RRNA_PROCESSING	0.224465	0.727393	0.878982
HGSC	REACTOME_SIGNALING_BY_NOTCH	0.224409	0.555237	0.781598
HGSC	GOBP_NEGATIVE_REGULATION_OF_MITOCHONDRIAL_FUSION	0.224138	0.354904	0.645932
HGSC	GOBP_RESPONSE_TO_GLYCOSIDE	0.224112	0.327704	0.623634
HGSC	REACTOME_HEME_BIOSYNTHESIS	0.224022	0.477333	0.730631
HGSC	GOBP_POSTREPLICATION_REPAIR	0.223947	0.573356	0.793542
HGSC	GOBP_NEGATIVE_REGULATION_OF_EPITHELIAL_CELL_PROLIFERATION	0.223628	0.51986	0.757926
HGSC	GOBP_REGULATION_OF_HISTONE_H4_K16_ACETYLATION	0.223135	0.295659	0.599341
HGSC	GOBP_VESICLE_TETHERING_TO_GOLGI	0.223092	0.582519	0.798654
HGSC	GOBP_SNRNA_3_END_PROCESSING	0.223025	0.537402	0.769417
HGSC	GOBP_HEPARAN_SULFATE_PROTEOGLYCAN_METABOLIC_PROCESS	0.222553	0.248891	0.565432
HGSC	REACTOME_ANCHORING_OF_THE_BASAL_BODY_TO_THE_PLASMA_MEMBRANE	0.22241	0.935883	0.973355
HGSC	GOBP_CRANIAL_SUTURE_MORPHOGENESIS	0.222331	0.59175	0.804216
HGSC	GOBP_FATTY_ACID_DERIVATIVE_BIOSYNTHETIC_PROCESS	0.2223	0.334374	0.629736
HGSC	GOBP_POSITIVE_REGULATION_OF_NON_MOTILE_CILIUM_ASSEMBLY	0.222152	0.383487	0.662662
HGSC	GOBP_HISTONE_H4_K5_ACETYLATION	0.222046	0.697411	0.86166
HGSC	GOBP_TRANS_SYNAPTIC_SIGNALING_BY_TRANS_SYNAPTIC_COMPLEX	0.221954	0.485683	0.735469
HGSC	REACTOME_REGULATION_OF_PYRUVATE_DEHYDROGENASE_PDH_COMPLEX	0.221944	0.428918	0.696576
HGSC	REACTOME_FATTY_ACID_METABOLISM	0.221884	0.71735	0.874522
HGSC	GOBP_MITOCHONDRIAL_RNA_3_END_PROCESSING	0.221729	0.619839	0.81962
HGSC	GOBP_RESPONSE_TO_DEXAMETHASONE	0.221427	0.28345	0.591897
HGSC	REACTOME_MYOCLONIC_EPILEPSY_OF_LAFORA	0.221426	0.184394	0.51433
HGSC	GOBP_PROTEIN_KINASE_A_SIGNALING	0.221417	0.327704	0.623634
HGSC	KEGG_RIBOFLAVIN_METABOLISM	0.221355	0.301894	0.604981
HGSC	GOBP_ALDITOL_BIOSYNTHETIC_PROCESS	0.221333	0.405823	0.679805
HGSC	GOBP_CELL_MIGRATION_INVOLVED_IN_HEART_DEVELOPMENT	0.221004	0.638881	0.8291
HGSC	GOBP_GLANDULAR_EPITHELIAL_CELL_DEVELOPMENT	0.220935	0.537402	0.769417
HGSC	GOBP_MODULATION_BY_HOST_OF_SYMBIONT_CATALYTIC_ACTIVITY	0.220921	0.12976	0.463317
HGSC	GOBP_PONS_DEVELOPMENT	0.220916	0.537402	0.769417
HGSC	GOBP_ARACHIDONIC_ACID_METABOLIC_PROCESS	0.220912	0.202764	0.529263
HGSC	REACTOME_SYNTHESIS_OF_BILE_ACIDS_AND_BILE_SALTS_VIA_24_HYDROXYCHOLESTEROL	0.220882	0.0790225	0.407023
HGSC	KEGG_GLYCINE_SERINE_AND_THREONINE_METABOLISM	0.22054	0.376212	0.659432
HGSC	GOBP_ORGANIC_ACID_BIOSYNTHETIC_PROCESS	0.220039	0.537402	0.769417
HGSC	GOBP_NUCLEOSIDE_PHOSPHATE_CATABOLIC_PROCESS	0.219836	0.421136	0.691867
HGSC	GOBP_NEGATIVE_REGULATION_OF_NEURON_APOPTOTIC_PROCESS	0.219779	0.658165	0.83943
HGSC	GOBP_POSITIVE_REGULATION_OF_DIGESTIVE_SYSTEM_PROCESS	0.219765	0.413438	0.685058
HGSC	GOBP_REGULATION_OF_CAMP_MEDIATED_SIGNALING	0.219543	0.444731	0.708525
HGSC	REACTOME_MITOCHONDRIAL_FATTY_ACID_BETA_OXIDATION_OF_SATURATED_FATTY_ACIDS	0.218638	0.167287	0.502068
HGSC	GOBP_CELLULAR_LIPID_METABOLIC_PROCESS	0.218592	0.254436	0.570233
HGSC	GOBP_VITAMIN_CATABOLIC_PROCESS	0.218369	0.502618	0.745189
HGSC	GOBP_GLYCOLIPID_TRANSPORT	0.218358	0.376212	0.659432
HGSC	REACTOME_REGULATION_OF_LOCALIZATION_OF_FOXO_TRANSCRIPTION_FACTORS	0.218357	0.421136	0.691867
HGSC	GOBP_NEGATIVE_REGULATION_OF_HEMATOPOIETIC_STEM_CELL_DIFFERENTIATION	0.218333	0.421136	0.691867
HGSC	GOBP_FOREBRAIN_REGIONALIZATION	0.218166	0.555237	0.781598
HGSC	GOBP_REGULATION_OF_SKELETAL_MUSCLE_CELL_DIFFERENTIATION	0.218101	0.757798	0.893212
HGSC	GOBP_ACROSOMAL_VESICLE_EXOCYTOSIS	0.218084	0.34113	0.635383
HGSC	GOBP_AMYLIN_RECEPTOR_SIGNALING_PATHWAY	0.218072	0.207558	0.532404
HGSC	GOBP_REGULATION_OF_PHOSPHOLIPASE_A2_ACTIVITY	0.217922	0.308216	0.61054
HGSC	GOBP_PROTEIN_N_LINKED_GLYCOSYLATION_VIA_ASPARAGINE	0.217847	0.485683	0.735469
HGSC	GOBP_POSITIVE_REGULATION_OF_PROTEIN_MODIFICATION_BY_SMALL_PROTEIN_CONJUGATION_OR_REMOVAL	0.217682	0.502618	0.745189
HGSC	GOBP_FEMALE_MEIOSIS_CHROMOSOME_SEGREGATION	0.217643	0.629329	0.824364
HGSC	GOBP_RETINOIC_ACID_RECEPTOR_SIGNALING_PATHWAY	0.21758	0.76802	0.899102
HGSC	GOBP_SOMATOTROPIN_SECRETING_CELL_DIFFERENTIATION	0.217039	0.460871	0.720073
HGSC	REACTOME_APOBEC3G_MEDIATED_RESISTANCE_TO_HIV_1_INFECTION	0.217024	0.301894	0.604981
HGSC	GOBP_HISTONE_H2A_K119_MONOUBIQUITINATION	0.216979	0.610412	0.814417
HGSC	GOBP_AMYGDALA_DEVELOPMENT	0.216893	0.202764	0.529263
HGSC	GOBP_RESPONSE_TO_TEMPERATURE_STIMULUS	0.216843	0.347974	0.64119
HGSC	GOBP_HYDROGEN_PEROXIDE_METABOLIC_PROCESS	0.21679	0.45276	0.714701
HGSC	REACTOME_AGGREPHAGY	0.216687	0.460871	0.720073
HGSC	GOBP_RESPONSE_TO_HEAT	0.216663	0.398293	0.676242
HGSC	GOBP_GLYCOSYL_COMPOUND_BIOSYNTHETIC_PROCESS	0.216573	0.59175	0.804216
HGSC	GOBP_REGULATION_OF_CAMP_DEPENDENT_PROTEIN_KINASE_ACTIVITY	0.216532	0.460871	0.720073
HGSC	GOBP_INTESTINAL_CHOLESTEROL_ABSORPTION	0.216264	0.321121	0.61831
HGSC	GOBP_NEGATIVE_REGULATION_OF_MICROTUBULE_POLYMERIZATION	0.216098	0.45276	0.714701
HGSC	GOBP_REGULATION_OF_CARDIOCYTE_DIFFERENTIATION	0.215959	0.502618	0.745189
HGSC	GOBP_PROTOPORPHYRINOGEN_IX_BIOSYNTHETIC_PROCESS	0.215934	0.295659	0.599341
HGSC	GOBP_POSITIVE_REGULATION_OF_CARDIOCYTE_DIFFERENTIATION	0.215892	0.477333	0.730631
HGSC	REACTOME_KILLING_MECHANISMS	0.215877	0.564261	0.786831
HGSC	GOBP_ACYLGLYCEROL_HOMEOSTASIS	0.215666	0.184394	0.51433
HGSC	GOBP_ADULT_HEART_DEVELOPMENT	0.215393	0.546283	0.775565
HGSC	GOBP_ASPARTATE_FAMILY_AMINO_ACID_METABOLIC_PROCESS	0.215263	0.502618	0.745189
HGSC	GOBP_DOPAMINE_RECEPTOR_SIGNALING_PATHWAY	0.215027	0.537402	0.769417
HGSC	REACTOME_ALPHA_LINOLENIC_OMEGA3_AND_LINOLEIC_OMEGA6_ACID_METABOLISM	0.214824	0.34113	0.635383
HGSC	GOBP_ESTABLISHMENT_OF_PROTEIN_LOCALIZATION_TO_ORGANELLE	0.214561	0.677678	0.851471
HGSC	GOBP_NEGATIVE_REGULATION_OF_HYDROGEN_PEROXIDE_MEDIATED_PROGRAMMED_CELL_DEATH	0.214512	0.334374	0.629736
HGSC	GOBP_POLYKETIDE_METABOLIC_PROCESS	0.214415	0.428918	0.696576
HGSC	GOBP_CELL_CELL_RECOGNITION	0.214345	0.308216	0.61054
HGSC	REACTOME_LYSOSPHINGOLIPID_AND_LPA_RECEPTORS	0.213866	0.36192	0.65035
HGSC	GOBP_BRAINSTEM_DEVELOPMENT	0.21367	0.202764	0.529263
HGSC	GOBP_OXIDATIVE_RNA_DEMETHYLATION	0.213619	0.347974	0.64119
HGSC	GOBP_LEUKOTRIENE_D4_BIOSYNTHETIC_PROCESS	0.213619	0.398293	0.676242
HGSC	GOBP_NEGATIVE_REGULATION_OF_PROTEIN_EXPORT_FROM_NUCLEUS	0.213617	0.301894	0.604981
HGSC	GOBP_GLUTAMINE_TRANSPORT	0.213258	0.376212	0.659432
HGSC	GOBP_VENTRICULAR_CARDIAC_MUSCLE_TISSUE_DEVELOPMENT	0.213177	0.477333	0.730631
HGSC	GOBP_REGULATION_OF_VOLTAGE_GATED_CALCIUM_CHANNEL_ACTIVITY	0.212966	0.546283	0.775565
HGSC	REACTOME_TP53_REGULATES_METABOLIC_GENES	0.212893	0.819702	0.924997
HGSC	GOBP_REGULATION_OF_HEART_MORPHOGENESIS	0.212708	0.390847	0.669855
HGSC	GOBP_GALACTOSE_CATABOLIC_PROCESS	0.212568	0.334374	0.629736
HGSC	GOBP_PYRIMIDINE_RIBONUCLEOSIDE_TRIPHOSPHATE_METABOLIC_PROCESS	0.212424	0.36192	0.65035
HGSC	REACTOME_THE_CANONICAL_RETINOID_CYCLE_IN_RODS_TWILIGHT_VISION	0.212381	0.51986	0.757926
HGSC	GOBP_REGULATION_OF_ANTIBACTERIAL_PEPTIDE_PRODUCTION	0.211291	0.658165	0.83943
HGSC	GOBP_MEMBRANE_FUSION	0.211225	0.601048	0.809207
HGSC	GOBP_NEGATIVE_REGULATION_OF_RELEASE_OF_CYTOCHROME_C_FROM_MITOCHONDRIA	0.2112	0.265784	0.577272
HGSC	GOBP_MITOCHONDRION_MORPHOGENESIS	0.211	0.582519	0.798654
HGSC	REACTOME_APOPTOSIS_INDUCED_DNA_FRAGMENTATION	0.210825	0.444731	0.708525
HGSC	GOBP_ICOSANOID_CATABOLIC_PROCESS	0.210605	0.277475	0.585638
HGSC	GOBP_REGULATION_OF_OSTEOCLAST_PROLIFERATION	0.210569	0.254436	0.570233
HGSC	GOBP_POSITIVE_REGULATION_OF_NOTCH_SIGNALING_PATHWAY	0.210539	0.967916	0.988115
HGSC	GOBP_POSITIVE_REGULATION_OF_COLLATERAL_SPROUTING	0.21036	0.436783	0.702601
HGSC	GOBP_COMPARTMENT_PATTERN_SPECIFICATION	0.210319	0.390847	0.669855
HGSC	REACTOME_CYP2E1_REACTIONS	0.210212	0.658165	0.83943
HGSC	GOBP_PROGRAMMED_CELL_DEATH_IN_RESPONSE_TO_REACTIVE_OXYGEN_SPECIES	0.2099	0.321121	0.61831
HGSC	GOBP_CDP_CHOLINE_PATHWAY	0.209866	0.354904	0.645932
HGSC	REACTOME_SNRNP_ASSEMBLY	0.209794	0.747619	0.888604
HGSC	GOBP_ENTEROENDOCRINE_CELL_DIFFERENTIATION	0.209669	0.747619	0.888604
HGSC	GOBP_REGULATION_OF_CEREBELLAR_GRANULE_CELL_PRECURSOR_PROLIFERATION	0.209531	0.677678	0.851471
HGSC	REACTOME_ADP_SIGNALLING_THROUGH_P2Y_PURINOCEPTOR_12	0.20928	0.737483	0.884191
HGSC	GOBP_PURINE_CONTAINING_COMPOUND_SALVAGE	0.208911	0.193419	0.521393
HGSC	GOBP_BONE_MATURATION	0.208717	0.778282	0.904087
HGSC	REACTOME_FCERI_MEDIATED_NF_KB_ACTIVATION	0.20866	0.546283	0.775565
HGSC	GOBP_GLUTAMATE_BIOSYNTHETIC_PROCESS	0.208477	0.555237	0.781598
HGSC	GOBP_FUCOSE_METABOLIC_PROCESS	0.20834	0.334374	0.629736
HGSC	GOBP_POSITIVE_REGULATION_OF_PHOSPHOLIPASE_A2_ACTIVITY	0.20827	0.126399	0.462806
HGSC	GOBP_EYE_PHOTORECEPTOR_CELL_DIFFERENTIATION	0.208177	0.405823	0.679805
HGSC	GOBP_REGULATION_OF_ACTIVIN_RECEPTOR_SIGNALING_PATHWAY	0.208033	0.914583	0.964736
HGSC	GOBP_HISTONE_H2A_K63_LINKED_DEUBIQUITINATION	0.208019	0.648494	0.835052
HGSC	GOBP_NEGATIVE_REGULATION_OF_GLUCOSE_IMPORT	0.207908	0.34113	0.635383
HGSC	GOBP_SPLICEOSOMAL_COMPLEX_ASSEMBLY	0.207523	0.788583	0.908497
HGSC	GOBP_SUCCINATE_TRANSMEMBRANE_TRANSPORT	0.207419	0.265784	0.577272
HGSC	GOBP_NEGATIVE_REGULATION_OF_MEMBRANE_DEPOLARIZATION	0.206884	0.619839	0.81962
HGSC	GOBP_MAINTENANCE_OF_CENTROSOME_LOCATION	0.206855	0.601048	0.809207
HGSC	GOBP_EMBRYONIC_HEART_TUBE_DEVELOPMENT	0.206665	0.648494	0.835052
HGSC	GOBP_UREA_CYCLE	0.206485	0.36192	0.65035
HGSC	GOBP_SEROTONIN_UPTAKE	0.206418	0.289511	0.59654
HGSC	GOBP_REGULATION_OF_HISTONE_DEACETYLATION	0.206401	0.469062	0.724183
HGSC	GOBP_SMOOTH_MUSCLE_CONTRACTION	0.206154	0.638881	0.8291
HGSC	GOBP_STEROID_HORMONE_BIOSYNTHETIC_PROCESS	0.206124	0.295659	0.599341
HGSC	GOBP_NEGATIVE_REGULATION_OF_NUCLEOTIDE_BIOSYNTHETIC_PROCESS	0.205877	0.76802	0.899102
HGSC	REACTOME_DNA_DAMAGE_BYPASS	0.205479	0.893343	0.956253
HGSC	GOBP_POSITIVE_REGULATION_OF_TELOMERE_MAINTENANCE	0.205191	0.809295	0.918523
HGSC	GOBP_SPINAL_CORD_ASSOCIATION_NEURON_DIFFERENTIATION	0.205084	0.687518	0.857684
HGSC	GOBP_ARTICULAR_CARTILAGE_DEVELOPMENT	0.205043	0.564261	0.786831
HGSC	GOBP_NEUROTRANSMITTER_RECEPTOR_TRANSPORT	0.2049	0.582519	0.798654
HGSC	GOBP_BONE_MINERALIZATION	0.204838	0.477333	0.730631
HGSC	GOBP_REGULATION_OF_DNA_BINDING	0.204702	0.555237	0.781598
HGSC	GOBP_MUSCLE_CONTRACTION	0.204521	0.830141	0.930349
HGSC	GOBP_REGULATION_OF_RYANODINE_SENSITIVE_CALCIUM_RELEASE_CHANNEL_ACTIVITY	0.203875	0.45276	0.714701
HGSC	GOBP_ALPHA_AMINO_ACID_METABOLIC_PROCESS	0.203599	0.667893	0.845794
HGSC	GOBP_FOREBRAIN_NEURON_FATE_COMMITMENT	0.203066	0.537402	0.769417
HGSC	GOBP_ADENYLATE_CYCLASE_INHIBITING_G_PROTEIN_COUPLED_ACETYLCHOLINE_RECEPTOR_SIGNALING_PATHWAY	0.202684	0.59175	0.804216
HGSC	REACTOME_DNA_DAMAGE_RECOGNITION_IN_GG_NER	0.202497	0.629329	0.824364
HGSC	GOBP_POSITIVE_REGULATION_OF_ATP_BIOSYNTHETIC_PROCESS	0.202473	0.265784	0.577272
HGSC	GOBP_ANTERIOR_COMMISSURE_MORPHOGENESIS	0.202412	0.271586	0.581487
HGSC	GOBP_SENSORY_PERCEPTION_OF_UMAMI_TASTE	0.201902	0.555237	0.781598
HGSC	GOBP_INTRACELLULAR_TRIGLYCERIDE_HOMEOSTASIS	0.201891	0.376212	0.659432
HGSC	GOBP_POSITIVE_REGULATION_OF_PEROXISOME_PROLIFERATOR_ACTIVATED_RECEPTOR_SIGNALING_PATHWAY	0.201752	0.347974	0.64119
HGSC	GOBP_REGULATION_OF_TRANSCRIPTION_REGULATORY_REGION_DNA_BINDING	0.201331	0.601048	0.809207
HGSC	GOBP_NEGATIVE_REGULATION_OF_DOUBLE_STRAND_BREAK_REPAIR_VIA_NONHOMOLOGOUS_END_JOINING	0.201142	0.436783	0.702601
HGSC	GOBP_REGULATION_OF_RRNA_PROCESSING	0.201084	0.460871	0.720073
HGSC	GOBP_ERBB4_ERBB4_SIGNALING_PATHWAY	0.200784	0.36192	0.65035
HGSC	GOBP_CELLULAR_RESPONSE_TO_ANTIBIOTIC	0.200414	0.36192	0.65035
HGSC	REACTOME_PROSTANOID_LIGAND_RECEPTORS	0.200118	0.619839	0.81962
HGSC	GOBP_CELL_ADHESION_INVOLVED_IN_HEART_MORPHOGENESIS	0.19988	0.421136	0.691867
HGSC	GOBP_PHOSPHATIDYLCHOLINE_ACYL_CHAIN_REMODELING	0.199878	0.398293	0.676242
HGSC	GOBP_POSITIVE_REGULATION_OF_CGMP_MEDIATED_SIGNALING	0.199448	0.428918	0.696576
HGSC	GOBP_NEGATIVE_REGULATION_OF_SYNAPTIC_TRANSMISSION_GLUTAMATERGIC	0.199349	0.778282	0.904087
HGSC	GOBP_PYRIMIDINE_RIBONUCLEOSIDE_MONOPHOSPHATE_BIOSYNTHETIC_PROCESS	0.199225	0.369023	0.655777
HGSC	GOBP_BASE_EXCISION_REPAIR_AP_SITE_FORMATION	0.199145	0.757798	0.893212
HGSC	GOBP_BUNDLE_OF_HIS_CELL_TO_PURKINJE_MYOCYTE_COMMUNICATION	0.199143	0.217392	0.539672
HGSC	GOBP_NEGATIVE_REGULATION_OF_RESPONSE_TO_OXIDATIVE_STRESS	0.199132	0.159193	0.495685
HGSC	GOBP_REGULATION_OF_LIPID_TRANSPORTER_ACTIVITY	0.199099	0.555237	0.781598
HGSC	GOBP_COENZYME_A_METABOLIC_PROCESS	0.199043	0.390847	0.669855
HGSC	GOBP_CALCIUM_ION_EXPORT_ACROSS_PLASMA_MEMBRANE	0.198714	0.45276	0.714701
HGSC	REACTOME_HS_GAG_BIOSYNTHESIS	0.198522	0.376212	0.659432
HGSC	GOBP_RESPONSE_TO_YEAST	0.198251	0.555237	0.781598
HGSC	GOBP_POSITIVE_REGULATION_OF_NUCLEOTIDE_BIOSYNTHETIC_PROCESS	0.1979	0.254436	0.570233
HGSC	GOBP_KERATINIZATION	0.197739	0.469062	0.724183
HGSC	GOBP_BASIC_AMINO_ACID_TRANSPORT	0.197673	0.511201	0.751784
HGSC	GOBP_ASPARTATE_METABOLIC_PROCESS	0.197069	0.546283	0.775565
HGSC	GOBP_REGULATION_OF_CATECHOLAMINE_METABOLIC_PROCESS	0.197029	0.511201	0.751784
HGSC	GOBP_AMMONIUM_HOMEOSTASIS	0.196675	0.573356	0.793542
HGSC	GOBP_BEHAVIORAL_RESPONSE_TO_COCAINE	0.196608	0.84061	0.93523
HGSC	GOBP_REGULATION_OF_GLUCAGON_SECRETION	0.196568	0.36192	0.65035
HGSC	GOBP_POSITIVE_REGULATION_OF_ANOIKIS	0.19656	0.34113	0.635383
HGSC	GOBP_RESPONSE_TO_LEPTIN	0.196129	0.390847	0.669855
HGSC	GOBP_LEUCINE_METABOLIC_PROCESS	0.196021	0.638881	0.8291
HGSC	GOBP_L_ASPARTATE_IMPORT_ACROSS_PLASMA_MEMBRANE	0.195955	0.369023	0.655777
HGSC	GOBP_REGULATION_OF_LOCOMOTION_INVOLVED_IN_LOCOMOTORY_BEHAVIOR	0.195941	0.383487	0.662662
HGSC	GOBP_RNA_GUANINE_N7_METHYLATION	0.195919	0.376212	0.659432
HGSC	GOBP_POSITIVE_REGULATION_OF_INTRINSIC_APOPTOTIC_SIGNALING_PATHWAY_BY_P53_CLASS_MEDIATOR	0.19588	0.71735	0.874522
HGSC	REACTOME_RNA_POLYMERASE_II_TRANSCRIPTION_TERMINATION	0.195839	0.967916	0.988115
HGSC	GOBP_STEROL_BIOSYNTHETIC_PROCESS	0.195792	0.546283	0.775565
HGSC	GOBP_STEM_CELL_FATE_COMMITMENT	0.195702	0.59175	0.804216
HGSC	REACTOME_FERTILIZATION	0.195686	0.390847	0.669855
HGSC	GOBP_ADP_BIOSYNTHETIC_PROCESS	0.195582	0.582519	0.798654
HGSC	GOBP_NEGATIVE_REGULATION_OF_CELLULAR_EXTRAVASATION	0.195456	0.390847	0.669855
HGSC	GOBP_ACYLGLYCEROL_TRANSPORT	0.195095	0.28345	0.591897
HGSC	GOBP_BRANCHING_INVOLVED_IN_PROSTATE_GLAND_MORPHOGENESIS	0.195017	0.277475	0.585638
HGSC	GOBP_REGULATION_OF_TELOMERE_MAINTENANCE	0.194933	0.903954	0.960782
HGSC	REACTOME_RELEASE_OF_HH_NP_FROM_THE_SECRETING_CELL	0.194908	0.36192	0.65035
HGSC	REACTOME_TRNA_PROCESSING_IN_THE_MITOCHONDRION	0.194753	0.347974	0.64119
HGSC	GOBP_PHOSPHATIDYLSERINE_EXPOSURE_ON_APOPTOTIC_CELL_SURFACE	0.194674	0.537402	0.769417
HGSC	GOBP_CYTOSKELETON_DEPENDENT_INTRACELLULAR_TRANSPORT	0.194484	1	1
HGSC	GOBP_POSITIVE_REGULATION_OF_TRIGLYCERIDE_CATABOLIC_PROCESS	0.193799	0.428918	0.696576
HGSC	GOBP_EXOCYTIC_PROCESS	0.193665	0.494112	0.741475
HGSC	REACTOME_POLO_LIKE_KINASE_MEDIATED_EVENTS	0.193646	0.648494	0.835052
HGSC	GOBP_ALDITOL_METABOLIC_PROCESS	0.193472	0.413438	0.685058
HGSC	REACTOME_SYNTHESIS_OF_SUBSTRATES_IN_N_GLYCAN_BIOSYTHESIS	0.193456	0.334374	0.629736
HGSC	GOBP_MUCOSA_ASSOCIATED_LYMPHOID_TISSUE_DEVELOPMENT	0.193373	0.321121	0.61831
HGSC	GOBP_NEGATIVE_REGULATION_OF_STEM_CELL_PROLIFERATION	0.19336	0.537402	0.769417
HGSC	REACTOME_TFAP2A_ACTS_AS_A_TRANSCRIPTIONAL_REPRESSOR_DURING_RETINOIC_ACID_INDUCED_CELL_DIFFERENTIATION	0.192793	0.334374	0.629736
HGSC	REACTOME_SIGNALING_BY_LRP5_MUTANTS	0.192439	0.629329	0.824364
HGSC	GOBP_NEGATIVE_REGULATION_OF_POTASSIUM_ION_TRANSMEMBRANE_TRANSPORT	0.192294	0.167287	0.502068
HGSC	GOBP_DETECTION_OF_TEMPERATURE_STIMULUS	0.192264	0.667893	0.845794
HGSC	GOBP_MYOTUBE_CELL_DEVELOPMENT	0.19222	0.51986	0.757926
HGSC	GOBP_NEGATIVE_REGULATION_OF_MRNA_PROCESSING	0.192104	0.925226	0.969069
HGSC	GOBP_POSITIVE_REGULATION_OF_BIOMINERAL_TISSUE_DEVELOPMENT	0.192071	0.436783	0.702601
HGSC	GOBP_NEGATIVE_REGULATION_OF_COLLATERAL_SPROUTING	0.191955	0.59175	0.804216
HGSC	GOBP_POSITIVE_REGULATION_OF_PENILE_ERECTION	0.191783	0.277475	0.585638
HGSC	GOBP_NEGATIVE_REGULATION_OF_RESPONSE_TO_TYPE_II_INTERFERON	0.19148	0.564261	0.786831
HGSC	GOBP_REGULATION_OF_CORE_PROMOTER_BINDING	0.191261	0.737483	0.884191
HGSC	GOBP_ORGANIC_CATION_TRANSPORT	0.191029	0.469062	0.724183
HGSC	GOBP_DNA_DOUBLE_STRAND_BREAK_PROCESSING	0.190845	0.737483	0.884191
HGSC	REACTOME_CARBOXYTERMINAL_POST_TRANSLATIONAL_MODIFICATIONS_OF_TUBULIN	0.190826	0.667893	0.845794
HGSC	GOBP_NEGATIVE_REGULATION_OF_LIPID_BIOSYNTHETIC_PROCESS	0.190697	0.469062	0.724183
HGSC	GOBP_POSITIVE_REGULATION_OF_CHROMOSOME_SEPARATION	0.190673	0.861631	0.942834
HGSC	GOBP_PROTEIN_DEGLUTAMYLATION	0.190657	0.428918	0.696576
HGSC	REACTOME_ELECTRIC_TRANSMISSION_ACROSS_GAP_JUNCTIONS	0.19065	0.638881	0.8291
HGSC	REACTOME_DOWNREGULATION_OF_ERBB2_ERBB3_SIGNALING	0.190467	0.421136	0.691867
HGSC	GOBP_COCHLEA_MORPHOGENESIS	0.190178	0.610412	0.814417
HGSC	GOBP_INNER_CELL_MASS_CELL_PROLIFERATION	0.190109	0.502618	0.745189
HGSC	GOBP_NEURAL_PLATE_PATTERN_SPECIFICATION	0.189717	0.658165	0.83943
HGSC	REACTOME_OLFACTORY_SIGNALING_PATHWAY	0.189706	0.830141	0.930349
HGSC	GOBP_PREASSEMBLY_OF_GPI_ANCHOR_IN_ER_MEMBRANE	0.189301	0.528594	0.764415
HGSC	GOBP_ASPARAGINE_METABOLIC_PROCESS	0.189119	0.321121	0.61831
HGSC	GOBP_SEQUESTERING_OF_ACTIN_MONOMERS	0.189105	0.485683	0.735469
HGSC	GOBP_POSITIVE_REGULATION_OF_CILIUM_MOVEMENT	0.189012	0.45276	0.714701
HGSC	REACTOME_LGI_ADAM_INTERACTIONS	0.188764	0.87218	0.947705
HGSC	GOBP_NEGATIVE_REGULATION_OF_FIBROBLAST_MIGRATION	0.188532	0.390847	0.669855
HGSC	GOBP_MACROPHAGE_APOPTOTIC_PROCESS	0.188523	0.217392	0.539672
HGSC	GOBP_MICROTUBULE_CYTOSKELETON_ORGANIZATION_INVOLVED_IN_MITOSIS	0.188508	0.925226	0.969069
HGSC	GOBP_REGULATION_OF_PROTON_TRANSPORT	0.188478	0.354904	0.645932
HGSC	GOBP_CONVERGENT_EXTENSION_INVOLVED_IN_AXIS_ELONGATION	0.188448	0.546283	0.775565
HGSC	GOBP_URETERIC_BUD_FORMATION	0.188425	0.629329	0.824364
HGSC	GOBP_CELL_AGGREGATION	0.188351	0.546283	0.775565
HGSC	GOBP_RETINAL_ROD_CELL_DIFFERENTIATION	0.188047	0.248891	0.565432
HGSC	GOBP_PARAXIAL_MESODERM_FORMATION	0.187915	0.658165	0.83943
HGSC	GOBP_NEGATIVE_REGULATION_OF_PATHWAY_RESTRICTED_SMAD_PROTEIN_PHOSPHORYLATION	0.187833	0.638881	0.8291
HGSC	GOBP_POSITIVE_REGULATION_OF_OLIGODENDROCYTE_DIFFERENTIATION	0.18781	0.383487	0.662662
HGSC	GOBP_PROTEIN_LOCALIZATION_TO_CILIARY_TRANSITION_ZONE	0.187747	0.667893	0.845794
HGSC	GOBP_RESPONSE_TO_HYPEROXIA	0.187364	0.159193	0.495685
HGSC	GOBP_PROTEIN_UNFOLDING	0.187353	0.494112	0.741475
HGSC	REACTOME_ABACAVIR_ADME	0.187249	0.555237	0.781598
HGSC	GOBP_MAINTENANCE_OF_DNA_REPEAT_ELEMENTS	0.186978	0.658165	0.83943
HGSC	REACTOME_MITOCHONDRIAL_FATTY_ACID_BETA_OXIDATION_OF_UNSATURATED_FATTY_ACIDS	0.186441	0.421136	0.691867
HGSC	GOBP_POSITIVE_REGULATION_OF_REPRODUCTIVE_PROCESS	0.186111	0.271586	0.581487
HGSC	GOBP_NEGATIVE_REGULATION_OF_JNK_CASCADE	0.185693	0.421136	0.691867
HGSC	GOBP_ODONTOGENESIS	0.185615	0.697411	0.86166
HGSC	GOBP_OXALOACETATE_METABOLIC_PROCESS	0.184974	0.59175	0.804216
HGSC	GOBP_NEGATIVE_REGULATION_OF_PROTEIN_MATURATION	0.184871	0.413438	0.685058
HGSC	GOBP_MONOAMINE_TRANSPORT	0.184862	0.946552	0.978432
HGSC	GOBP_NEURONAL_ION_CHANNEL_CLUSTERING	0.184788	0.610412	0.814417
HGSC	GOBP_NEGATIVE_REGULATION_OF_GLIAL_CELL_MIGRATION	0.184777	0.747619	0.888604
HGSC	GOBP_OXALOACETATE_TRANSPORT	0.184733	0.469062	0.724183
HGSC	GOBP_FUNGIFORM_PAPILLA_DEVELOPMENT	0.184595	0.405823	0.679805
HGSC	GOBP_PROSTATE_GLAND_MORPHOGENESIS	0.184535	0.477333	0.730631
HGSC	GOBP_POSITIVE_REGULATION_OF_BLOOD_VESSEL_ENDOTHELIAL_CELL_PROLIFERATION_INVOLVED_IN_SPROUTING_ANGIOGENESIS	0.184498	0.477333	0.730631
HGSC	GOBP_SYNAPTIC_VESICLE_MEMBRANE_ORGANIZATION	0.184325	0.601048	0.809207
HGSC	GOBP_CARDIAC_VASCULAR_SMOOTH_MUSCLE_CELL_DIFFERENTIATION	0.184245	0.428918	0.696576
HGSC	GOBP_AMINE_TRANSPORT	0.184217	0.989303	0.996333
HGSC	GOBP_VIRAL_BUDDING	0.183803	0.308216	0.61054
HGSC	GOBP_POSITIVE_REGULATION_OF_GLUCOSE_TRANSMEMBRANE_TRANSPORT	0.18377	0.601048	0.809207
HGSC	GOBP_NON_CANONICAL_WNT_SIGNALING_PATHWAY	0.183584	0.667893	0.845794
HGSC	REACTOME_APOPTOTIC_FACTOR_MEDIATED_RESPONSE	0.183523	0.428918	0.696576
HGSC	REACTOME_BH3_ONLY_PROTEINS_ASSOCIATE_WITH_AND_INACTIVATE_ANTI_APOPTOTIC_BCL_2_MEMBERS	0.18348	0.390847	0.669855
HGSC	GOBP_CAMERA_TYPE_EYE_PHOTORECEPTOR_CELL_DIFFERENTIATION	0.183167	0.421136	0.691867
HGSC	GOBP_OTIC_VESICLE_DEVELOPMENT	0.183011	1	1
HGSC	GOBP_REGULATION_OF_NUCLEOTIDE_METABOLIC_PROCESS	0.182985	0.667893	0.845794
HGSC	GOBP_PROTEIN_LOCALIZATION_TO_GOLGI_MEMBRANE	0.182937	0.485683	0.735469
HGSC	GOBP_PYRIMIDINE_NUCLEOSIDE_MONOPHOSPHATE_BIOSYNTHETIC_PROCESS	0.18283	0.444731	0.708525
HGSC	GOBP_NEURAL_CREST_CELL_FATE_COMMITMENT	0.182742	0.573356	0.793542
HGSC	GOBP_CEREBELLAR_PURKINJE_CELL_LAYER_MORPHOGENESIS	0.182566	0.667893	0.845794
HGSC	GOBP_AMP_METABOLIC_PROCESS	0.182288	0.428918	0.696576
HGSC	GOBP_PHOSPHAGEN_METABOLIC_PROCESS	0.182203	0.573356	0.793542
HGSC	GOBP_ORGANELLE_LOCALIZATION	0.18203	0.638881	0.8291
HGSC	GOBP_POSITIVE_REGULATION_OF_KIDNEY_DEVELOPMENT	0.181892	0.477333	0.730631
HGSC	REACTOME_BRANCHED_CHAIN_AMINO_ACID_CATABOLISM	0.181798	0.573356	0.793542
HGSC	GOBP_POSITIVE_REGULATION_OF_INSULIN_LIKE_GROWTH_FACTOR_RECEPTOR_SIGNALING_PATHWAY	0.181644	0.254436	0.570233
HGSC	GOBP_NEGATIVE_REGULATION_OF_KIDNEY_DEVELOPMENT	0.181564	0.727393	0.878982
HGSC	GOBP_SHORT_TERM_MEMORY	0.181109	0.383487	0.662662
HGSC	GOBP_NEGATIVE_REGULATION_OF_ACTIVIN_RECEPTOR_SIGNALING_PATHWAY	0.181037	0.914583	0.964736
HGSC	GOBP_DEOXYRIBONUCLEOSIDE_MONOPHOSPHATE_BIOSYNTHETIC_PROCESS	0.180829	0.502618	0.745189
HGSC	REACTOME_NUCLEAR_SIGNALING_BY_ERBB4	0.180653	0.327704	0.623634
HGSC	REACTOME_GLYCEROPHOSPHOLIPID_CATABOLISM	0.18054	0.830141	0.930349
HGSC	GOBP_POSITIVE_REGULATION_OF_CELL_CYCLE_G2_M_PHASE_TRANSITION	0.180524	0.893343	0.956253
HGSC	GOBP_EXOCRINE_PANCREAS_DEVELOPMENT	0.180456	0.528594	0.764415
HGSC	REACTOME_ABACAVIR_TRANSMEMBRANE_TRANSPORT	0.18038	0.502618	0.745189
HGSC	GOBP_REGULATION_OF_MITOCHONDRIAL_FUSION	0.180377	0.369023	0.655777
HGSC	GOBP_MITOTIC_SPINDLE_ASSEMBLY	0.180128	0.707355	0.868048
HGSC	GOBP_REGULATION_OF_DNA_METABOLIC_PROCESS	0.180108	1	1
HGSC	GOBP_POSITIVE_REGULATION_OF_DEOXYRIBONUCLEASE_ACTIVITY	0.179968	0.469062	0.724183
HGSC	GOBP_DETECTION_OF_STIMULUS_INVOLVED_IN_SENSORY_PERCEPTION	0.179797	0.778282	0.904087
HGSC	REACTOME_AMINE_LIGAND_BINDING_RECEPTORS	0.179732	0.51986	0.757926
HGSC	GOBP_IMMUNOGLOBULIN_V_D_J_RECOMBINATION	0.179728	0.45276	0.714701
HGSC	GOBP_CEREBRAL_CORTEX_REGIONALIZATION	0.179628	0.383487	0.662662
HGSC	GOBP_ENDOTHELIAL_CELL_MATRIX_ADHESION	0.179535	0.212434	0.534385
HGSC	GOBP_LATERAL_SPROUTING_FROM_AN_EPITHELIUM	0.179448	0.314625	0.614147
HGSC	REACTOME_SYNTHESIS_OF_BILE_ACIDS_AND_BILE_SALTS	0.179376	0.390847	0.669855
HGSC	KEGG_SYSTEMIC_LUPUS_ERYTHEMATOSUS	0.17931	0.59175	0.804216
HGSC	GOBP_NEGATIVE_REGULATION_OF_INTERLEUKIN_6_MEDIATED_SIGNALING_PATHWAY	0.179112	0.469059	0.724183
HGSC	GOBP_CELL_REDOX_HOMEOSTASIS	0.178847	0.511201	0.751784
HGSC	REACTOME_ABERRANT_REGULATION_OF_MITOTIC_G1_S_TRANSITION_IN_CANCER_DUE_TO_RB1_DEFECTS	0.178594	0.390847	0.669855
HGSC	REACTOME_DOWNSTREAM_SIGNALING_EVENTS_OF_B_CELL_RECEPTOR_BCR	0.178563	0.477333	0.730631
HGSC	GOBP_POSITIVE_REGULATION_OF_CELL_CYCLE_PHASE_TRANSITION	0.178539	0.757798	0.893212
HGSC	GOBP_AMMONIUM_ION_METABOLIC_PROCESS	0.178399	0.295659	0.599341
HGSC	GOBP_ISOPRENOID_TRANSPORT	0.178357	0.383487	0.662662
HGSC	GOBP_RIBOSOMAL_LARGE_SUBUNIT_EXPORT_FROM_NUCLEUS	0.178333	0.619839	0.81962
HGSC	GOBP_L_METHIONINE_SALVAGE_FROM_METHYLTHIOADENOSINE	0.178232	0.421136	0.691867
HGSC	REACTOME_SERINE_BIOSYNTHESIS	0.178202	0.254436	0.570233
HGSC	GOBP_MRNA_5_SPLICE_SITE_RECOGNITION	0.178056	0.638881	0.8291
HGSC	GOBP_LYSOSOMAL_MEMBRANE_ORGANIZATION	0.177904	0.390847	0.669855
HGSC	GOBP_RESPONSE_TO_SELENIUM_ION	0.177812	0.436783	0.702601
HGSC	GOBP_NEUROTRANSMITTER_LOADING_INTO_SYNAPTIC_VESICLE	0.177773	0.222433	0.543229
HGSC	GOBP_MALONYL_COA_METABOLIC_PROCESS	0.17721	0.601048	0.809207
HGSC	GOBP_MEMBRANE_REPOLARIZATION_DURING_ATRIAL_CARDIAC_MUSCLE_CELL_ACTION_POTENTIAL	0.177188	0.51986	0.757926
HGSC	GOBP_NEGATIVE_REGULATION_OF_CHONDROCYTE_DIFFERENTIATION	0.177179	0.707355	0.868048
HGSC	GOBP_HISTONE_H3_K9_ACETYLATION	0.176926	0.502618	0.745189
HGSC	GOBP_NEGATIVE_REGULATION_OF_CELL_CYCLE_G2_M_PHASE_TRANSITION	0.176898	0.697411	0.86166
HGSC	GOBP_NEGATIVE_REGULATION_OF_CATION_CHANNEL_ACTIVITY	0.176559	0.502618	0.745189
HGSC	REACTOME_BUDDING_AND_MATURATION_OF_HIV_VIRION	0.176446	0.212434	0.534385
HGSC	GOBP_CGMP_MEDIATED_SIGNALING	0.176193	0.301894	0.604981
HGSC	KEGG_OLFACTORY_TRANSDUCTION	0.175996	0.946552	0.978432
HGSC	GOBP_REGULATION_OF_FERTILIZATION	0.175631	0.677678	0.851471
HGSC	GOBP_REGULATION_OF_ALDOSTERONE_METABOLIC_PROCESS	0.175507	0.271586	0.581487
HGSC	GOBP_CENTRAL_NERVOUS_SYSTEM_NEURON_AXONOGENESIS	0.175324	0.809295	0.918523
HGSC	GOBP_BRANCHED_CHAIN_AMINO_ACID_BIOSYNTHETIC_PROCESS	0.175235	0.45276	0.714701
HGSC	GOBP_DOUBLE_STRAND_BREAK_REPAIR_VIA_SYNTHESIS_DEPENDENT_STRAND_ANNEALING	0.174761	0.697411	0.86166
HGSC	GOBP_MONOCARBOXYLIC_ACID_BIOSYNTHETIC_PROCESS	0.1743	0.638881	0.8291
HGSC	GOBP_PROTEIN_O_LINKED_GLYCOSYLATION_VIA_SERINE	0.17369	0.537402	0.769417
HGSC	GOBP_NEGATIVE_REGULATION_OF_MACROPHAGE_DIFFERENTIATION	0.173566	0.428918	0.696576
HGSC	REACTOME_LINOLEIC_ACID_LA_METABOLISM	0.17347	0.601048	0.809207
HGSC	GOBP_V_D_J_RECOMBINATION	0.173415	0.71735	0.874522
HGSC	GOBP_POSITIVE_REGULATION_OF_PROTEIN_SUMOYLATION	0.173249	0.469062	0.724183
HGSC	GOBP_PURINE_NUCLEOSIDE_METABOLIC_PROCESS	0.173152	0.295659	0.599341
HGSC	GOBP_ETHANOL_CATABOLIC_PROCESS	0.172575	0.502618	0.745189
HGSC	GOBP_NEGATIVE_REGULATION_OF_CERAMIDE_BIOSYNTHETIC_PROCESS	0.17241	0.376212	0.659432
HGSC	GOBP_LEUCINE_CATABOLIC_PROCESS	0.172073	0.601048	0.809207
HGSC	GOBP_MEDIUM_CHAIN_FATTY_ACID_CATABOLIC_PROCESS	0.171777	0.610412	0.814417
HGSC	REACTOME_SEROTONIN_NEUROTRANSMITTER_RELEASE_CYCLE	0.171736	0.95723	0.983038
HGSC	GOBP_SPLICEOSOMAL_TRI_SNRNP_COMPLEX_ASSEMBLY	0.171458	0.677678	0.851471
HGSC	GOBP_EPITHELIAL_CELL_PROLIFERATION_INVOLVED_IN_LUNG_MORPHOGENESIS	0.171268	0.413438	0.685058
HGSC	REACTOME_DISEASES_ASSOCIATED_WITH_N_GLYCOSYLATION_OF_PROTEINS	0.171162	0.295659	0.599341
HGSC	GOBP_FORMATION_OF_ANATOMICAL_BOUNDARY	0.170973	0.260067	0.575624
HGSC	GOBP_EMBRYONIC_HINDLIMB_MORPHOGENESIS	0.170894	0.648494	0.835052
HGSC	GOBP_LIPID_METABOLIC_PROCESS	0.170813	0.198052	0.525936
HGSC	REACTOME_EARLY_PHASE_OF_HIV_LIFE_CYCLE	0.170606	0.36192	0.65035
HGSC	GOBP_CARTILAGE_CONDENSATION	0.170522	0.619839	0.81962
HGSC	GOBP_PROTEIN_TO_MEMBRANE_DOCKING	0.17052	0.444731	0.708525
HGSC	GOBP_SRP_DEPENDENT_COTRANSLATIONAL_PROTEIN_TARGETING_TO_MEMBRANE_TRANSLOCATION	0.170366	0.369023	0.655777
HGSC	REACTOME_SEROTONIN_RECEPTORS	0.170358	0.537402	0.769417
HGSC	GOBP_ETHER_BIOSYNTHETIC_PROCESS	0.170247	0.0964058	0.433736
HGSC	GOBP_REGULATION_OF_MESODERMAL_CELL_FATE_SPECIFICATION	0.169772	0.398293	0.676242
HGSC	GOBP_INDOLE_CONTAINING_COMPOUND_BIOSYNTHETIC_PROCESS	0.169624	0.227556	0.549064
HGSC	GOBP_FATTY_ACID_ELONGATION_SATURATED_FATTY_ACID	0.169094	0.555237	0.781598
HGSC	KEGG_ASCORBATE_AND_ALDARATE_METABOLISM	0.168958	0.133189	0.467935
HGSC	GOBP_NEGATIVE_REGULATION_OF_GLUCOSE_TRANSMEMBRANE_TRANSPORT	0.168894	0.582519	0.798654
HGSC	GOBP_POSITIVE_REGULATION_OF_PLASMA_MEMBRANE_BOUNDED_CELL_PROJECTION_ASSEMBLY	0.168622	0.658165	0.83943
HGSC	GOBP_REGULATION_OF_PROTEIN_UBIQUITINATION	0.168254	0.629329	0.824364
HGSC	GOBP_BIOMINERAL_TISSUE_DEVELOPMENT	0.167684	0.76802	0.899102
HGSC	GOBP_REGULATION_OF_MESODERMAL_CELL_DIFFERENTIATION	0.167462	0.601048	0.809207
HGSC	GOBP_REGULATION_OF_MESENCHYMAL_CELL_PROLIFERATION	0.167305	0.601048	0.809207
HGSC	GOBP_ANTIFUNGAL_HUMORAL_RESPONSE	0.167171	0.295659	0.599341
HGSC	GOBP_DAMP_METABOLIC_PROCESS	0.166968	0.502618	0.745189
HGSC	GOBP_DNA_REPAIR_DEPENDENT_CHROMATIN_REMODELING	0.166605	0.555237	0.781598
HGSC	GOBP_SOMATOSTATIN_RECEPTOR_SIGNALING_PATHWAY	0.166585	0.727393	0.878982
HGSC	GOBP_ATRIAL_CARDIAC_MUSCLE_TISSUE_DEVELOPMENT	0.166323	0.87218	0.947705
HGSC	GOBP_NEGATIVE_REGULATION_OF_HISTONE_DEACETYLATION	0.166316	0.369023	0.655777
HGSC	REACTOME_INTERACTION_WITH_CUMULUS_CELLS_AND_THE_ZONA_PELLUCIDA	0.166162	0.180001	0.510496
HGSC	REACTOME_CALCITONIN_LIKE_LIGAND_RECEPTORS	0.166117	0.34113	0.635383
HGSC	GOBP_SOMITE_ROSTRAL_CAUDAL_AXIS_SPECIFICATION	0.166101	0.34113	0.635383
HGSC	GOBP_FOREBRAIN_DORSAL_VENTRAL_PATTERN_FORMATION	0.165679	0.528594	0.764415
HGSC	GOBP_REGULATION_OF_RHO_DEPENDENT_PROTEIN_SERINE_THREONINE_KINASE_ACTIVITY	0.165646	0.469062	0.724183
HGSC	GOBP_ORGANIC_HYDROXY_COMPOUND_BIOSYNTHETIC_PROCESS	0.165346	0.638881	0.8291
HGSC	REACTOME_REELIN_SIGNALLING_PATHWAY	0.165059	0.707355	0.868048
HGSC	REACTOME_RHO_GTPASES_ACTIVATE_RHOTEKIN_AND_RHOPHILINS	0.164932	0.667893	0.845794
HGSC	GOBP_GTP_METABOLIC_PROCESS	0.164698	0.555237	0.781598
HGSC	GOBP_DEPYRIMIDINATION	0.164638	0.747619	0.888604
HGSC	GOBP_NEGATIVE_REGULATION_OF_GROWTH	0.164455	0.436783	0.702601
HGSC	GOBP_CENTRAL_NERVOUS_SYSTEM_MATURATION	0.164384	0.667893	0.845794
HGSC	GOBP_PROSTATE_GLANDULAR_ACINUS_MORPHOGENESIS	0.164357	0.34113	0.635383
HGSC	GOBP_REGULATION_OF_SOMITOGENESIS	0.164184	0.502618	0.745189
HGSC	GOBP_REGULATION_OF_HEPATIC_STELLATE_CELL_ACTIVATION	0.163918	0.564261	0.786831
HGSC	GOBP_RESPONSE_TO_FOLLICLE_STIMULATING_HORMONE	0.163868	0.193419	0.521393
HGSC	GOBP_PITUITARY_GLAND_DEVELOPMENT	0.163857	0.334374	0.629736
HGSC	GOBP_STEROID_CATABOLIC_PROCESS	0.163762	0.436783	0.702601
HGSC	GOBP_NEGATIVE_REGULATION_OF_SMALL_MOLECULE_METABOLIC_PROCESS	0.163629	0.555237	0.781598
HGSC	GOBP_CRANIOFACIAL_SUTURE_MORPHOGENESIS	0.163231	0.413438	0.685058
HGSC	GOBP_CELL_CYCLE_PROCESS	0.163182	0.914583	0.964736
HGSC	REACTOME_NOREPINEPHRINE_NEUROTRANSMITTER_RELEASE_CYCLE	0.163161	1	1
HGSC	GOBP_NEGATIVE_REGULATION_OF_MONOCYTE_CHEMOTACTIC_PROTEIN_1_PRODUCTION	0.162818	0.175685	0.50767
HGSC	GOBP_MONOACYLGLYCEROL_BIOSYNTHETIC_PROCESS	0.162503	0.207558	0.532404
HGSC	GOBP_REGULATION_OF_PANCREATIC_JUICE_SECRETION	0.162492	0.413438	0.685058
HGSC	GOBP_RESPONSE_TO_VITAMIN_K	0.162471	0.460871	0.720073
HGSC	GOBP_POSITIVE_REGULATION_OF_COA_TRANSFERASE_ACTIVITY	0.162131	0.155259	0.491858
HGSC	GOBP_REGULATION_OF_COA_TRANSFERASE_ACTIVITY	0.162131	0.155259	0.491858
HGSC	REACTOME_ACROSOME_REACTION_AND_SPERM_OOCYTE_MEMBRANE_BINDING	0.162129	0.383487	0.662662
HGSC	GOBP_REGULATION_OF_CARDIAC_MUSCLE_TISSUE_DEVELOPMENT	0.16203	1	1
HGSC	GOBP_LYSOSOMAL_PROTEIN_CATABOLIC_PROCESS	0.161927	0.34113	0.635383
HGSC	GOBP_POSITIVE_REGULATION_OF_GLUCOSE_METABOLIC_PROCESS	0.161874	0.967916	0.988115
HGSC	GOBP_INTRACELLULAR_PHOSPHATE_ION_HOMEOSTASIS	0.161814	0.295659	0.599341
HGSC	GOBP_ESCRT_COMPLEX_DISASSEMBLY	0.161791	0.648494	0.835052
HGSC	GOBP_NEGATIVE_REGULATION_OF_NON_CANONICAL_WNT_SIGNALING_PATHWAY	0.161711	0.59175	0.804216
HGSC	GOBP_DNA_REPLICATION_INITIATION	0.161165	0.619839	0.81962
HGSC	GOBP_NEGATIVE_REGULATION_OF_MUSCLE_TISSUE_DEVELOPMENT	0.160785	0.601048	0.809207
HGSC	REACTOME_GLUCONEOGENESIS	0.160741	0.667893	0.845794
HGSC	GOBP_ACTIVATION_OF_CYSTEINE_TYPE_ENDOPEPTIDASE_ACTIVITY_INVOLVED_IN_APOPTOTIC_PROCESS_BY_CYTOCHROME_C	0.160721	0.36192	0.65035
HGSC	GOBP_POSITIVE_REGULATION_OF_DNA_TEMPLATED_TRANSCRIPTION_ELONGATION	0.160584	0.727393	0.878982
HGSC	REACTOME_ERYTHROCYTES_TAKE_UP_OXYGEN_AND_RELEASE_CARBON_DIOXIDE	0.160539	0.347974	0.64119
HGSC	GOBP_L_SERINE_METABOLIC_PROCESS	0.160281	0.564261	0.786831
HGSC	GOBP_NEGATIVE_REGULATION_OF_TRIGLYCERIDE_BIOSYNTHETIC_PROCESS	0.160214	0.485683	0.735469
HGSC	GOBP_MITOTIC_SPINDLE_ORGANIZATION	0.15983	0.95723	0.983038
HGSC	GOBP_POSITIVE_REGULATION_OF_TRANSCRIPTION_OF_NUCLEOLAR_LARGE_RRNA_BY_RNA_POLYMERASE_I	0.159601	0.667893	0.845794
HGSC	GOBP_MEIOTIC_SPINDLE_ASSEMBLY	0.159562	0.546283	0.775565
HGSC	REACTOME_ERYTHROCYTES_TAKE_UP_CARBON_DIOXIDE_AND_RELEASE_OXYGEN	0.159332	0.444731	0.708525
HGSC	REACTOME_SYNTHESIS_OF_PE	0.159278	0.697411	0.86166
HGSC	GOBP_INTERMEDIATE_FILAMENT_BUNDLE_ASSEMBLY	0.159188	0.469062	0.724183
HGSC	REACTOME_REGULATION_OF_TP53_ACTIVITY_THROUGH_ASSOCIATION_WITH_CO_FACTORS	0.158986	0.555237	0.781598
HGSC	REACTOME_MITOTIC_PROPHASE	0.158625	0.819702	0.924997
HGSC	GOBP_ENDOPLASMIC_RETICULUM_MEMBRANE_ORGANIZATION	0.158547	0.376212	0.659432
HGSC	GOBP_REGULATION_OF_CENTROSOME_CYCLE	0.158285	0.989303	0.996333
HGSC	GOBP_PLANAR_CELL_POLARITY_PATHWAY_INVOLVED_IN_AXIS_ELONGATION	0.15781	0.502618	0.745189
HGSC	GOBP_SERINE_PHOSPHORYLATION_OF_STAT_PROTEIN	0.157666	0.485683	0.735469
HGSC	GOBP_POSITIVE_REGULATION_OF_RECEPTOR_INTERNALIZATION	0.157525	0.436783	0.702601
HGSC	GOBP_POSITIVE_REGULATION_OF_ATTACHMENT_OF_SPINDLE_MICROTUBULES_TO_KINETOCHORE	0.157299	0.413438	0.685058
HGSC	GOBP_HEPATIC_STELLATE_CELL_ACTIVATION	0.157267	0.573356	0.793542
HGSC	GOBP_INNATE_IMMUNE_RESPONSE_IN_MUCOSA	0.156948	0.528594	0.764415
HGSC	REACTOME_BIOTIN_TRANSPORT_AND_METABOLISM	0.156935	0.809295	0.918523
HGSC	GOBP_LEPTIN_MEDIATED_SIGNALING_PATHWAY	0.156574	0.564261	0.786831
HGSC	GOBP_KETONE_CATABOLIC_PROCESS	0.155943	0.502618	0.745189
HGSC	REACTOME_CONDENSATION_OF_PROMETAPHASE_CHROMOSOMES	0.155865	0.819702	0.924997
HGSC	GOBP_OUTER_EAR_MORPHOGENESIS	0.15575	0.978607	0.992302
HGSC	GOBP_VESICLE_TARGETING_ROUGH_ER_TO_CIS_GOLGI	0.155374	0.87218	0.947705
HGSC	GOBP_SECONDARY_METABOLIC_PROCESS	0.155306	0.747619	0.888604
HGSC	GOBP_GABAERGIC_NEURON_DIFFERENTIATION	0.155134	0.967916	0.988115
HGSC	GOBP_HISTONE_MRNA_METABOLIC_PROCESS	0.155027	0.327704	0.623634
HGSC	GOBP_REGULATION_OF_INTERLEUKIN_6_MEDIATED_SIGNALING_PATHWAY	0.154919	0.564261	0.786831
HGSC	GOBP_ANTEROGRADE_DENDRITIC_TRANSPORT_OF_NEUROTRANSMITTER_RECEPTOR_COMPLEX	0.154899	0.946552	0.978432
HGSC	GOBP_POSITIVE_REGULATION_OF_PROTEIN_KINASE_A_SIGNALING	0.154563	0.460871	0.720073
HGSC	GOBP_OTIC_VESICLE_MORPHOGENESIS	0.154429	0.819702	0.924997
HGSC	GOBP_NEURAL_CREST_FORMATION	0.154088	0.619839	0.81962
HGSC	GOBP_EMBRYONIC_APPENDAGE_MORPHOGENESIS	0.15397	0.737483	0.884191
HGSC	GOBP_POSITIVE_REGULATION_OF_RESPIRATORY_BURST	0.153932	0.354904	0.645932
HGSC	GOBP_OVARIAN_FOLLICLE_DEVELOPMENT	0.153762	0.413438	0.685058
HGSC	KEGG_VALINE_LEUCINE_AND_ISOLEUCINE_BIOSYNTHESIS	0.153701	0.667893	0.845794
HGSC	GOBP_PYRIMIDINE_NUCLEOSIDE_MONOPHOSPHATE_METABOLIC_PROCESS	0.153491	0.511201	0.751784
HGSC	GOBP_ACTIVATION_INDUCED_CELL_DEATH_OF_T_CELLS	0.153467	0.34113	0.635383
HGSC	GOBP_SPINAL_CORD_DEVELOPMENT	0.153347	0.925226	0.969069
HGSC	GOBP_MEDIUM_CHAIN_FATTY_ACYL_COA_METABOLIC_PROCESS	0.153224	0.658165	0.83943
HGSC	REACTOME_BETA_OXIDATION_OF_VERY_LONG_CHAIN_FATTY_ACIDS	0.15288	0.36192	0.65035
HGSC	GOBP_REGULATION_OF_SYNAPTIC_VESICLE_CYCLE	0.152864	0.564261	0.786831
HGSC	GOBP_PEPTIDYL_CYSTEINE_MODIFICATION	0.152738	0.502618	0.745189
HGSC	GOBP_FERMENTATION	0.15255	0.327704	0.623634
HGSC	GOBP_TRANSPOSITION	0.15253	0.619839	0.81962
HGSC	GOBP_NEGATIVE_REGULATION_OF_NUCLEOCYTOPLASMIC_TRANSPORT	0.152458	0.405823	0.679805
HGSC	GOBP_RELAXATION_OF_SMOOTH_MUSCLE	0.152358	0.485683	0.735469
HGSC	GOBP_MEDIUM_CHAIN_FATTY_ACID_METABOLIC_PROCESS	0.152343	0.582519	0.798654
HGSC	GOBP_NEGATIVE_REGULATION_OF_HELICASE_ACTIVITY	0.152113	0.707355	0.868048
HGSC	REACTOME_PHASE_I_FUNCTIONALIZATION_OF_COMPOUNDS	0.152023	0.610412	0.814417
HGSC	GOBP_REGULATION_OF_FATTY_ACID_METABOLIC_PROCESS	0.15147	0.51986	0.757926
HGSC	GOBP_RESPONSE_TO_HUMAN_CHORIONIC_GONADOTROPIN	0.151389	0.444731	0.708525
HGSC	GOBP_FATTY_ACYL_COA_CATABOLIC_PROCESS	0.151372	0.697411	0.86166
HGSC	GOBP_ENDOPLASMIC_RETICULUM_PLASMA_MEMBRANE_TETHERING	0.151256	0.610412	0.814417
HGSC	GOBP_FOLIC_ACID_CONTAINING_COMPOUND_METABOLIC_PROCESS	0.151185	0.59175	0.804216
HGSC	GOBP_LOCOMOTORY_BEHAVIOR	0.15109	0.967916	0.988115
HGSC	GOBP_REGULATION_OF_ACUTE_INFLAMMATORY_RESPONSE_TO_ANTIGENIC_STIMULUS	0.150841	0.460871	0.720073
HGSC	GOBP_RNA_CAPPING	0.150508	0.460871	0.720073
HGSC	GOBP_PROTEIN_COMPLEX_OLIGOMERIZATION	0.150444	0.687518	0.857684
HGSC	GOBP_POSITIVE_REGULATION_OF_CYTOPLASMIC_TRANSLATIONAL_INITIATION	0.150444	0.51986	0.757926
HGSC	GOBP_REGULATION_OF_RECEPTOR_RECYCLING	0.150112	0.697411	0.86166
HGSC	GOBP_NEGATIVE_REGULATION_OF_CYTOSOLIC_CALCIUM_ION_CONCENTRATION	0.150022	0.914583	0.964736
HGSC	GOBP_REGULATION_OF_RESTING_MEMBRANE_POTENTIAL	0.149995	0.34113	0.635383
HGSC	GOBP_SENSORY_PERCEPTION_OF_SMELL	0.149961	0.84061	0.93523
HGSC	REACTOME_DOPAMINE_CLEARANCE_FROM_THE_SYNAPTIC_CLEFT	0.149832	0.321121	0.61831
HGSC	GOBP_POSITIVE_REGULATION_OF_MEIOTIC_CELL_CYCLE	0.149799	0.95723	0.983038
HGSC	GOBP_O_GLYCAN_PROCESSING	0.14953	0.582519	0.798654
HGSC	GOBP_G2_MI_TRANSITION_OF_MEIOTIC_CELL_CYCLE	0.149449	0.737483	0.884191
HGSC	REACTOME_ABC_TRANSPORTERS_IN_LIPID_HOMEOSTASIS	0.149418	0.747619	0.888604
HGSC	GOBP_NEGATIVE_REGULATION_OF_STRIATED_MUSCLE_CELL_DIFFERENTIATION	0.149222	0.537402	0.769417
HGSC	GOBP_CEREBELLAR_PURKINJE_CELL_LAYER_DEVELOPMENT	0.149041	0.601048	0.809207
HGSC	GOBP_NEURONAL_SIGNAL_TRANSDUCTION	0.148967	0.59175	0.804216
HGSC	GOBP_REGULATION_OF_HEART_GROWTH	0.148855	0.610412	0.814417
HGSC	GOBP_LACTATE_METABOLIC_PROCESS	0.148806	0.494112	0.741475
HGSC	GOBP_BMP_SIGNALING_PATHWAY_INVOLVED_IN_HEART_DEVELOPMENT	0.148738	0.421136	0.691867
HGSC	GOBP_PHOTORECEPTOR_CELL_MAINTENANCE	0.148713	0.914583	0.964736
HGSC	REACTOME_MRNA_SPLICING_MINOR_PATHWAY	0.148224	0.778282	0.904087
HGSC	GOBP_REGULATION_OF_STEM_CELL_DIVISION	0.148198	0.502618	0.745189
HGSC	GOBP_COLLATERAL_SPROUTING	0.148135	0.989303	0.996333
HGSC	GOBP_REGULATION_OF_ANIMAL_ORGAN_FORMATION	0.147928	0.59175	0.804216
HGSC	GOBP_POSITIVE_REGULATION_OF_HYDROGEN_PEROXIDE_METABOLIC_PROCESS	0.147794	0.314625	0.614147
HGSC	GOBP_REGULATION_OF_MITOTIC_CELL_CYCLE_SPINDLE_ASSEMBLY_CHECKPOINT	0.147694	0.638881	0.8291
HGSC	REACTOME_RELEASE_OF_APOPTOTIC_FACTORS_FROM_THE_MITOCHONDRIA	0.147687	0.45276	0.714701
HGSC	GOBP_PHYSIOLOGICAL_CARDIAC_MUSCLE_HYPERTROPHY	0.147645	0.469062	0.724183
HGSC	REACTOME_NR1H2_NR1H3_REGULATE_GENE_EXPRESSION_TO_LIMIT_CHOLESTEROL_UPTAKE	0.147481	0.809295	0.918523
HGSC	GOBP_CELLULAR_RESPONSE_TO_FOLLICLE_STIMULATING_HORMONE_STIMULUS	0.147337	0.321121	0.61831
HGSC	REACTOME_SIGNALING_BY_INSULIN_RECEPTOR	0.14733	0.687518	0.857684
HGSC	GOBP_NOTCH_SIGNALING_PATHWAY	0.147297	0.851108	0.938888
HGSC	GOBP_CRD_MEDIATED_MRNA_STABILIZATION	0.146885	0.638881	0.8291
HGSC	GOBP_REGULATION_OF_RESPONSE_TO_REACTIVE_OXYGEN_SPECIES	0.146797	0.413438	0.685058
HGSC	REACTOME_REGULATION_OF_HSF1_MEDIATED_HEAT_SHOCK_RESPONSE	0.146498	0.809295	0.918523
HGSC	GOBP_REGULATION_OF_CELL_CHEMOTAXIS_TO_FIBROBLAST_GROWTH_FACTOR	0.146389	0.788583	0.908497
HGSC	REACTOME_RUNX1_REGULATES_GENES_INVOLVED_IN_MEGAKARYOCYTE_DIFFERENTIATION_AND_PLATELET_FUNCTION	0.14621	0.903954	0.960782
HGSC	GOBP_REGULATION_OF_PEROXISOME_PROLIFERATOR_ACTIVATED_RECEPTOR_SIGNALING_PATHWAY	0.146166	0.582519	0.798654
HGSC	GOBP_PARANODAL_JUNCTION_ASSEMBLY	0.145669	0.687518	0.857684
HGSC	GOBP_OLEFINIC_COMPOUND_BIOSYNTHETIC_PROCESS	0.145479	0.227556	0.549064
HGSC	GOBP_REGULATION_OF_HEART_INDUCTION	0.144835	0.555237	0.781598
HGSC	REACTOME_POU5F1_OCT4_SOX2_NANOG_REPRESS_GENES_RELATED_TO_DIFFERENTIATION	0.144781	0.893343	0.956253
HGSC	GOBP_REGULATION_OF_INTEGRIN_BIOSYNTHETIC_PROCESS	0.144712	0.460871	0.720073
HGSC	GOBP_ANDROGEN_METABOLIC_PROCESS	0.144449	0.254436	0.570233
HGSC	GOBP_VOLUNTARY_MUSCULOSKELETAL_MOVEMENT	0.144441	0.946552	0.978432
HGSC	GOBP_PEPTIDE_CROSS_LINKING_VIA_CHONDROITIN_4_SULFATE_GLYCOSAMINOGLYCAN	0.144414	0.648494	0.835052
HGSC	REACTOME_PEPTIDE_HORMONE_METABOLISM	0.143618	0.564261	0.786831
HGSC	REACTOME_UREA_CYCLE	0.143598	0.398293	0.676242
HGSC	GOBP_GALACTOLIPID_METABOLIC_PROCESS	0.143491	0.59175	0.804216
HGSC	GOBP_NEUTRAL_LIPID_CATABOLIC_PROCESS	0.143359	0.638881	0.8291
HGSC	GOBP_CHEMOREPULSION_OF_AXON	0.143218	0.376212	0.659432
HGSC	GOBP_ANOIKIS	0.143047	0.610412	0.814417
HGSC	GOBP_KERATINOCYTE_PROLIFERATION	0.142958	0.757798	0.893212
HGSC	GOBP_TRANSITION_BETWEEN_FAST_AND_SLOW_FIBER	0.142903	0.667893	0.845794
HGSC	GOBP_NEURON_FATE_SPECIFICATION	0.142786	0.87218	0.947705
HGSC	GOBP_RENAL_SODIUM_ION_ABSORPTION	0.14265	0.494112	0.741475
HGSC	GOBP_REGULATION_OF_POTASSIUM_ION_TRANSMEMBRANE_TRANSPORTER_ACTIVITY	0.14253	0.677678	0.851471
HGSC	GOBP_EPOXYGENASE_P450_PATHWAY	0.142527	0.677678	0.851471
HGSC	GOBP_ANTEROGRADE_AXONAL_TRANSPORT_OF_MITOCHONDRION	0.142118	0.45276	0.714701
HGSC	GOBP_CELLULAR_RESPONSE_TO_GLUCOCORTICOID_STIMULUS	0.141962	0.405823	0.679805
HGSC	GOBP_REGULATION_OF_EXECUTION_PHASE_OF_APOPTOSIS	0.141951	0.707355	0.868048
HGSC	GOBP_MITOTIC_CELL_CYCLE_CHECKPOINT_SIGNALING	0.141856	1	1
HGSC	GOBP_GLUCOSE_CATABOLIC_PROCESS	0.141849	0.677678	0.851471
HGSC	GOBP_DE_NOVO_PROTEIN_FOLDING	0.141774	0.819702	0.924997
HGSC	GOBP_INHIBITORY_SYNAPSE_ASSEMBLY	0.141753	0.903954	0.960782
HGSC	GOBP_ALCOHOL_CATABOLIC_PROCESS	0.141719	0.232764	0.553316
HGSC	REACTOME_EARLY_SARS_COV_2_INFECTION_EVENTS	0.141019	0.444731	0.708525
HGSC	GOBP_NEGATIVE_REGULATION_OF_VOLTAGE_GATED_POTASSIUM_CHANNEL_ACTIVITY	0.141019	0.477333	0.730631
HGSC	GOBP_POSITIVE_REGULATION_OF_DNA_TEMPLATED_TRANSCRIPTION_INITIATION	0.140953	0.727393	0.878982
HGSC	GOBP_POSITIVE_REGULATION_OF_VOLTAGE_GATED_CALCIUM_CHANNEL_ACTIVITY	0.140889	0.383487	0.662662
HGSC	GOBP_POSITIVE_REGULATION_OF_DOPAMINE_SECRETION	0.140724	0.51986	0.757926
HGSC	REACTOME_ACTIVATED_NTRK2_SIGNALS_THROUGH_RAS	0.140532	0.687518	0.857684
HGSC	GOBP_ISOCITRATE_METABOLIC_PROCESS	0.140404	0.687518	0.857684
HGSC	GOBP_NEGATIVE_REGULATION_OF_TRANSCRIPTION_FROM_RNA_POLYMERASE_II_PROMOTER_IN_RESPONSE_TO_STRESS	0.140133	0.537402	0.769417
HGSC	GOBP_NADH_OXIDATION	0.139785	0.71735	0.874522
HGSC	GOBP_PATTERN_SPECIFICATION_PROCESS	0.139753	0.861631	0.942834
HGSC	GOBP_NEGATIVE_REGULATION_OF_HISTONE_MODIFICATION	0.139226	0.87218	0.947705
HGSC	GOBP_REGULATION_OF_RETINOIC_ACID_RECEPTOR_SIGNALING_PATHWAY	0.139222	0.658165	0.83943
HGSC	GOBP_VENTRICULAR_CARDIAC_MUSCLE_CELL_DEVELOPMENT	0.139172	0.469062	0.724183
HGSC	GOBP_REGULATION_OF_GENERATION_OF_PRECURSOR_METABOLITES_AND_ENERGY	0.139138	0.36192	0.65035
HGSC	GOBP_HISTONE_H4_K20_TRIMETHYLATION	0.139027	0.76802	0.899102
HGSC	GOBP_COBALAMIN_METABOLIC_PROCESS	0.138902	0.851108	0.938888
HGSC	REACTOME_NEGATIVE_REGULATION_OF_ACTIVITY_OF_TFAP2_AP_2_FAMILY_TRANSCRIPTION_FACTORS	0.138708	0.528594	0.764415
HGSC	GOBP_NEGATIVE_REGULATION_OF_HYDROGEN_PEROXIDE_METABOLIC_PROCESS	0.138699	0.778282	0.904087
HGSC	REACTOME_SIGNALING_BY_FGFR1_IN_DISEASE	0.138662	0.882751	0.952853
HGSC	GOBP_THYMOCYTE_APOPTOTIC_PROCESS	0.138652	0.376212	0.659432
HGSC	GOBP_NEGATIVE_REGULATION_OF_DNA_RECOMBINATION	0.138267	0.914583	0.964736
HGSC	GOBP_NEGATIVE_REGULATION_OF_ORGAN_GROWTH	0.13816	0.537402	0.769417
HGSC	REACTOME_RUNX1_REGULATES_TRANSCRIPTION_OF_GENES_INVOLVED_IN_WNT_SIGNALING	0.137968	0.619839	0.81962
HGSC	GOBP_RESPONSE_TO_TOXIC_SUBSTANCE	0.137783	0.502618	0.745189
HGSC	GOBP_SPERM_EJACULATION	0.137597	0.546283	0.775565
HGSC	GOBP_TRIGLYCERIDE_METABOLIC_PROCESS	0.137417	0.925226	0.969069
HGSC	GOBP_CELLULAR_RESPONSE_TO_OXYGEN_RADICAL	0.137415	0.436783	0.702601
HGSC	GOBP_NADPH_OXIDATION	0.13734	0.369023	0.655777
HGSC	GOBP_FOREBRAIN_MORPHOGENESIS	0.137114	0.619839	0.81962
HGSC	GOBP_INTERMEDIATE_FILAMENT_BASED_PROCESS	0.137105	0.727393	0.878982
HGSC	KEGG_AMINO_SUGAR_AND_NUCLEOTIDE_SUGAR_METABOLISM	0.137104	0.485683	0.735469
HGSC	GOBP_NEGATIVE_REGULATION_OF_ION_TRANSMEMBRANE_TRANSPORTER_ACTIVITY	0.13704	0.564261	0.786831
HGSC	GOBP_ANATOMICAL_STRUCTURE_MATURATION	0.136972	0.707355	0.868048
HGSC	GOBP_GERMINAL_CENTER_B_CELL_DIFFERENTIATION	0.136918	0.582519	0.798654
HGSC	GOBP_MITOTIC_G2_M_TRANSITION_CHECKPOINT	0.136773	0.778282	0.904087
HGSC	GOBP_INTERNEURON_MIGRATION_FROM_THE_SUBPALLIUM_TO_THE_CORTEX	0.136671	0.59175	0.804216
HGSC	GOBP_LIPID_DIGESTION	0.136314	0.528594	0.764415
HGSC	GOBP_NEGATIVE_REGULATION_OF_FATTY_ACID_BETA_OXIDATION	0.136252	0.564261	0.786831
HGSC	GOBP_EPHRIN_RECEPTOR_SIGNALING_PATHWAY	0.13599	0.778282	0.904087
HGSC	GOBP_EMBRYONIC_HEART_TUBE_MORPHOGENESIS	0.135954	0.989303	0.996333
HGSC	REACTOME_REGULATION_OF_PTEN_GENE_TRANSCRIPTION	0.135852	0.697411	0.86166
HGSC	GOBP_G1_TO_G0_TRANSITION	0.135844	0.59175	0.804216
HGSC	GOBP_NEGATIVE_REGULATION_OF_TRANSLATIONAL_INITIATION	0.135803	0.946552	0.978432
HGSC	GOBP_METENCEPHALON_DEVELOPMENT	0.134933	0.893343	0.956253
HGSC	GOBP_GOLGI_VESICLE_FUSION_TO_TARGET_MEMBRANE	0.134898	0.555237	0.781598
HGSC	GOBP_PROTEIN_TRANSPORT_TO_VACUOLE_INVOLVED_IN_UBIQUITIN_DEPENDENT_PROTEIN_CATABOLIC_PROCESS_VIA_THE_MULTIVESICULAR_BODY_SORTING_PATHWAY	0.134773	0.619839	0.81962
HGSC	GOBP_POSITIVE_REGULATION_OF_APOPTOTIC_DNA_FRAGMENTATION	0.134709	0.59175	0.804216
HGSC	REACTOME_ACTIVATION_OF_RAC1_DOWNSTREAM_OF_NMDARS	0.13447	0.638881	0.8291
HGSC	REACTOME_SYNTHESIS_OF_PG	0.134209	0.369023	0.655777
HGSC	GOBP_REGULATION_OF_CARDIAC_MUSCLE_CELL_PROLIFERATION	0.133686	0.444731	0.708525
HGSC	GOBP_POSITIVE_REGULATION_OF_NEUROTRANSMITTER_TRANSPORT	0.133565	0.629329	0.824364
HGSC	GOBP_S_ADENOSYLMETHIONINE_METABOLIC_PROCESS	0.133451	0.59175	0.804216
HGSC	GOBP_POSITIVE_REGULATION_OF_TRANSLATION	0.133368	0.778282	0.904087
HGSC	GOBP_PYRUVATE_TRANSMEMBRANE_TRANSPORT	0.133088	0.405823	0.679805
HGSC	GOBP_NEGATIVE_REGULATION_OF_ANOIKIS	0.133057	0.564261	0.786831
HGSC	GOBP_PROXIMAL_DISTAL_PATTERN_FORMATION	0.132996	0.882751	0.952853
HGSC	GOBP_PROTEIN_LOCALIZATION_TO_CELL_CORTEX	0.13265	0.555237	0.781598
HGSC	GOBP_ODONTOBLAST_DIFFERENTIATION	0.132503	1	1
HGSC	GOBP_DUMP_CATABOLIC_PROCESS	0.132436	0.677678	0.851471
HGSC	GOBP_POLYSACCHARIDE_METABOLIC_PROCESS	0.132372	0.444731	0.708525
HGSC	REACTOME_CREATINE_METABOLISM	0.132193	0.727393	0.878982
HGSC	GOBP_OXIDATIVE_DEMETHYLATION	0.132183	0.76802	0.899102
HGSC	GOBP_PIGMENT_BIOSYNTHETIC_PROCESS	0.131959	0.788583	0.908497
HGSC	GOBP_HISTONE_H2B_UBIQUITINATION	0.13191	0.638881	0.8291
HGSC	GOBP_N_ACYLPHOSPHATIDYLETHANOLAMINE_METABOLIC_PROCESS	0.131671	0.798922	0.913202
HGSC	GOBP_NEGATIVE_REGULATION_OF_ATP_BIOSYNTHETIC_PROCESS	0.131556	0.477333	0.730631
HGSC	GOBP_MITOTIC_CHROMOSOME_CONDENSATION	0.131539	0.87218	0.947705
HGSC	GOBP_POSITIVE_REGULATION_OF_LONG_TERM_NEURONAL_SYNAPTIC_PLASTICITY	0.131168	0.601048	0.809207
HGSC	GOBP_POSITIVE_REGULATION_OF_MITOTIC_SISTER_CHROMATID_SEGREGATION	0.131079	0.494112	0.741475
HGSC	GOBP_SEQUESTERING_OF_BMP_IN_EXTRACELLULAR_MATRIX	0.13095	0.697411	0.86166
HGSC	GOBP_EMBRYONIC_FORELIMB_MORPHOGENESIS	0.130771	0.697411	0.86166
HGSC	REACTOME_ELASTIC_FIBRE_FORMATION	0.129764	0.757798	0.893212
HGSC	GOBP_POSITIVE_REGULATION_OF_PATHWAY_RESTRICTED_SMAD_PROTEIN_PHOSPHORYLATION	0.129685	0.460871	0.720073
HGSC	GOBP_PROTEIN_LOCALIZATION_TO_BASOLATERAL_PLASMA_MEMBRANE	0.129625	0.697411	0.86166
HGSC	GOBP_NEGATIVE_REGULATION_OF_CYSTEINE_TYPE_ENDOPEPTIDASE_ACTIVITY_INVOLVED_IN_APOPTOTIC_SIGNALING_PATHWAY	0.129501	0.460871	0.720073
HGSC	GOBP_VERY_LOW_DENSITY_LIPOPROTEIN_PARTICLE_ASSEMBLY	0.129418	0.193419	0.521393
HGSC	GOBP_DNA_STRAND_RESECTION_INVOLVED_IN_REPLICATION_FORK_PROCESSING	0.129085	0.436783	0.702601
HGSC	GOBP_POSITIVE_REGULATION_OF_DNA_LIGATION	0.128928	0.667893	0.845794
HGSC	GOBP_SYNAPTONEMAL_COMPLEX_ORGANIZATION	0.128829	0.697411	0.86166
HGSC	GOBP_INOSITOL_PHOSPHATE_CATABOLIC_PROCESS	0.128759	0.564261	0.786831
HGSC	GOBP_FUCOSYLATION	0.128758	0.638881	0.8291
HGSC	REACTOME_FGFR1_MUTANT_RECEPTOR_ACTIVATION	0.128636	0.861631	0.942834
HGSC	GOBP_GLYCEROL_TRANSMEMBRANE_TRANSPORT	0.128308	0.254436	0.570233
HGSC	GOBP_PROTEIN_TRIMERIZATION	0.128083	0.778282	0.904087
HGSC	REACTOME_SIGNALING_BY_NOTCH4	0.128048	0.619839	0.81962
HGSC	GOBP_CELL_CYCLE	0.128024	0.882751	0.952853
HGSC	GOBP_RIBONUCLEOSIDE_DIPHOSPHATE_CATABOLIC_PROCESS	0.128017	0.207558	0.532404
HGSC	REACTOME_DISEASES_OF_BASE_EXCISION_REPAIR	0.127719	0.830141	0.930349
HGSC	GOBP_MITOCHONDRIAL_DEPOLARIZATION	0.127657	0.369023	0.655777
HGSC	GOBP_REGULATION_OF_TUMOR_NECROSIS_FACTOR_MEDIATED_SIGNALING_PATHWAY	0.127491	0.564261	0.786831
HGSC	GOBP_RENAL_WATER_ABSORPTION	0.12748	0.914583	0.964736
HGSC	GOBP_ESTABLISHMENT_OF_PLANAR_POLARITY_INVOLVED_IN_NEURAL_TUBE_CLOSURE	0.127321	0.727393	0.878982
HGSC	KEGG_MATURITY_ONSET_DIABETES_OF_THE_YOUNG	0.127089	0.564261	0.786831
HGSC	GOBP_POSITIVE_REGULATION_OF_CATECHOLAMINE_SECRETION	0.127001	0.95723	0.983038
HGSC	GOBP_REGULATION_OF_VERY_LOW_DENSITY_LIPOPROTEIN_PARTICLE_REMODELING	0.126967	0.383487	0.662662
HGSC	GOBP_REGULATION_OF_KERATINOCYTE_PROLIFERATION	0.126694	0.788583	0.908497
HGSC	REACTOME_NA_CL_DEPENDENT_NEUROTRANSMITTER_TRANSPORTERS	0.126681	0.737483	0.884191
HGSC	REACTOME_UPTAKE_OF_DIETARY_COBALAMINS_INTO_ENTEROCYTES	0.126634	0.369023	0.655777
HGSC	REACTOME_REGULATION_OF_TP53_EXPRESSION_AND_DEGRADATION	0.126629	0.629329	0.824364
HGSC	GOBP_POSITIVE_REGULATION_OF_SEQUESTERING_OF_CALCIUM_ION	0.126594	0.778282	0.904087
HGSC	GOBP_PUTRESCINE_BIOSYNTHETIC_PROCESS	0.126465	0.76802	0.899102
HGSC	REACTOME_DEFECTS_IN_BIOTIN_BTN_METABOLISM	0.126437	0.757798	0.893212
HGSC	GOBP_REGULATION_OF_TRANSLATIONAL_INITIATION	0.126422	0.747619	0.888604
HGSC	REACTOME_RECEPTOR_MEDIATED_MITOPHAGY	0.126383	0.528594	0.764415
HGSC	GOBP_POSITIVE_REGULATION_OF_AMYLOID_FIBRIL_FORMATION	0.126376	0.798922	0.913202
HGSC	GOBP_INTERSTRAND_CROSS_LINK_REPAIR	0.126375	0.737483	0.884191
HGSC	GOBP_CARDIAC_MUSCLE_CELL_ACTION_POTENTIAL_INVOLVED_IN_CONTRACTION	0.12623	0.51986	0.757926
HGSC	GOBP_MECHANORECEPTOR_DIFFERENTIATION	0.126101	0.619839	0.81962
HGSC	GOBP_POSITIVE_REGULATION_OF_NEUROTRANSMITTER_SECRETION	0.125696	0.564261	0.786831
HGSC	GOBP_MULTI_CILIATED_EPITHELIAL_CELL_DIFFERENTIATION	0.125392	0.582519	0.798654
HGSC	GOBP_LIPID_GLYCOSYLATION	0.125377	0.383487	0.662662
HGSC	KEGG_ALANINE_ASPARTATE_AND_GLUTAMATE_METABOLISM	0.125299	0.485683	0.735469
HGSC	GOBP_PROTEIN_INSERTION_INTO_ER_MEMBRANE	0.1252	0.935883	0.973355
HGSC	GOBP_NEGATIVE_REGULATION_OF_SERINE_TYPE_PEPTIDASE_ACTIVITY	0.125163	0.327704	0.623634
HGSC	GOBP_REGULATION_OF_PEPTIDYL_CYSTEINE_S_NITROSYLATION	0.124864	0.629329	0.824364
HGSC	REACTOME_CELLULAR_RESPONSE_TO_HEAT_STRESS	0.124725	0.788583	0.908497
HGSC	GOBP_DETECTION_OF_CHEMICAL_STIMULUS	0.124725	0.798922	0.913202
HGSC	GOBP_CELLULAR_RESPONSE_TO_LEUCINE_STARVATION	0.124402	0.619839	0.81962
HGSC	GOBP_OPERANT_CONDITIONING	0.124367	0.71735	0.874522
HGSC	GOBP_NEGATIVE_REGULATION_OF_GUANYL_NUCLEOTIDE_EXCHANGE_FACTOR_ACTIVITY	0.124228	0.254436	0.570233
HGSC	GOBP_REGULATION_OF_PROTEIN_LOCALIZATION_TO_NUCLEOLUS	0.12407	0.95723	0.983038
HGSC	GOBP_NEGATIVE_REGULATION_OF_DELAYED_RECTIFIER_POTASSIUM_CHANNEL_ACTIVITY	0.124064	0.314625	0.614147
HGSC	REACTOME_TRANSMISSION_ACROSS_CHEMICAL_SYNAPSES	0.123775	0.798922	0.913202
HGSC	GOBP_MULTIVESICULAR_BODY_SORTING_PATHWAY	0.123497	0.436783	0.702601
HGSC	GOBP_POSITIVE_REGULATION_OF_LOW_DENSITY_LIPOPROTEIN_RECEPTOR_ACTIVITY	0.123458	0.677678	0.851471
HGSC	REACTOME_PTEN_REGULATION	0.123352	0.485683	0.735469
HGSC	GOBP_REGULATION_OF_PROTEIN_STABILITY	0.123272	0.697411	0.86166
HGSC	GOBP_REGULATION_OF_NEUROTRANSMITTER_UPTAKE	0.123252	0.747619	0.888604
HGSC	GOBP_REGULATION_OF_NEURONAL_ACTION_POTENTIAL	0.123245	0.757798	0.893212
HGSC	GOBP_PYRUVATE_METABOLIC_PROCESS	0.123131	0.788583	0.908497
HGSC	GOBP_N_TERMINAL_PROTEIN_AMINO_ACID_ACETYLATION	0.123006	0.573356	0.793542
HGSC	GOBP_LOW_DENSITY_LIPOPROTEIN_PARTICLE_REMODELING	0.122804	0.460871	0.720073
HGSC	GOBP_SPERM_FLAGELLUM_ASSEMBLY	0.122799	0.830141	0.930349
HGSC	REACTOME_E2F_MEDIATED_REGULATION_OF_DNA_REPLICATION	0.122751	0.658165	0.83943
HGSC	GOBP_CATECHOLAMINE_SECRETION	0.122658	0.798922	0.913202
HGSC	GOBP_NEGATIVE_REGULATION_OF_FATTY_ACID_METABOLIC_PROCESS	0.122038	0.528594	0.764415
HGSC	GOBP_REGULATION_OF_INNER_EAR_AUDITORY_RECEPTOR_CELL_DIFFERENTIATION	0.121935	0.87218	0.947705
HGSC	GOBP_REGULATION_OF_CALCIUM_ION_DEPENDENT_EXOCYTOSIS	0.12193	0.778282	0.904087
HGSC	GOBP_MYELOID_PROGENITOR_CELL_DIFFERENTIATION	0.121841	0.564261	0.786831
HGSC	GOBP_REGULATION_OF_MITOTIC_CYTOKINESIS	0.121655	0.778282	0.904087
HGSC	GOBP_PATTERN_SPECIFICATION_INVOLVED_IN_KIDNEY_DEVELOPMENT	0.121231	0.798922	0.913202
HGSC	GOBP_DNA_DEAMINATION	0.121163	0.893343	0.956253
HGSC	GOBP_CENTRAL_NERVOUS_SYSTEM_PROJECTION_NEURON_AXONOGENESIS	0.121072	0.882751	0.952853
HGSC	REACTOME_TERMINATION_OF_TRANSLESION_DNA_SYNTHESIS	0.121007	0.935883	0.973355
HGSC	HALLMARK_WNT_BETA_CATENIN_SIGNALING	0.121006	0.851108	0.938888
HGSC	GOBP_POSITIVE_REGULATION_OF_ACTIN_CYTOSKELETON_REORGANIZATION	0.120973	0.511201	0.751784
HGSC	GOBP_CELLULAR_RESPONSE_TO_HYDROPEROXIDE	0.120607	0.398293	0.676242
HGSC	GOBP_TETRAHYDROFOLATE_METABOLIC_PROCESS	0.12048	0.629329	0.824364
HGSC	GOBP_SENSORY_PERCEPTION_OF_CHEMICAL_STIMULUS	0.120455	0.84061	0.93523
HGSC	GOBP_POSITIVE_REGULATION_OF_RYANODINE_SENSITIVE_CALCIUM_RELEASE_CHANNEL_ACTIVITY	0.120387	0.546283	0.775565
HGSC	GOBP_NEPHRIC_DUCT_DEVELOPMENT	0.120371	0.925226	0.969069
HGSC	REACTOME_THE_FATTY_ACID_CYCLING_MODEL	0.120205	0.658165	0.83943
HGSC	REACTOME_AZATHIOPRINE_ADME	0.119962	0.511201	0.751784
HGSC	GOBP_NEURON_RECOGNITION	0.119784	0.861631	0.942834
HGSC	GOBP_PURKINJE_MYOCYTE_TO_VENTRICULAR_CARDIAC_MUSCLE_CELL_SIGNALING	0.119653	0.398293	0.676242
HGSC	GOBP_POSITIVE_REGULATION_OF_SYNAPSE_ASSEMBLY	0.118677	0.573356	0.793542
HGSC	GOBP_CELL_CELL_SIGNALING_INVOLVED_IN_CARDIAC_CONDUCTION	0.118654	0.727393	0.878982
HGSC	GOBP_ADRENAL_GLAND_DEVELOPMENT	0.118495	0.757798	0.893212
HGSC	REACTOME_SYNTHESIS_OF_BILE_ACIDS_AND_BILE_SALTS_VIA_7ALPHA_HYDROXYCHOLESTEROL	0.118386	0.610412	0.814417
HGSC	REACTOME_ACTIVATION_OF_TRKA_RECEPTORS	0.11826	0.830141	0.930349
HGSC	GOBP_OUTFLOW_TRACT_MORPHOGENESIS	0.118155	0.619839	0.81962
HGSC	REACTOME_SEALING_OF_THE_NUCLEAR_ENVELOPE_NE_BY_ESCRT_III	0.118071	0.830141	0.930349
HGSC	GOBP_S_ADENOSYLMETHIONINE_CYCLE	0.118054	0.537402	0.769417
HGSC	GOBP_NEURON_FATE_DETERMINATION	0.117963	0.45276	0.714701
HGSC	GOBP_PLASMA_MEMBRANE_FUSION	0.117943	0.502618	0.745189
HGSC	GOBP_PROTEIN_PALMITOYLATION	0.117781	0.638881	0.8291
HGSC	GOBP_ENERGY_HOMEOSTASIS	0.117644	0.84061	0.93523
HGSC	GOBP_REGULATION_OF_DOPAMINE_RECEPTOR_SIGNALING_PATHWAY	0.117519	0.502618	0.745189
HGSC	GOBP_REGULATION_OF_VENTRICULAR_CARDIAC_MUSCLE_CELL_MEMBRANE_DEPOLARIZATION	0.11725	0.51986	0.757926
HGSC	GOBP_ERBB4_SIGNALING_PATHWAY	0.117216	0.687518	0.857684
HGSC	GOBP_MESONEPHRIC_TUBULE_FORMATION	0.116972	0.638881	0.8291
HGSC	HALLMARK_PEROXISOME	0.116958	0.444731	0.708525
HGSC	GOBP_CORTICOSTERONE_SECRETION	0.116899	0.444731	0.708525
HGSC	GOBP_PROTEIN_DNA_COVALENT_CROSS_LINKING_REPAIR	0.116593	0.697411	0.86166
HGSC	GOBP_NEGATIVE_REGULATION_OF_NOTCH_SIGNALING_PATHWAY	0.116504	0.619839	0.81962
HGSC	GOBP_POSITIVE_REGULATION_OF_ENAMEL_MINERALIZATION	0.116293	0.444731	0.708525
HGSC	GOBP_REGULATION_OF_TRANSCRIPTION_OF_NUCLEOLAR_LARGE_RRNA_BY_RNA_POLYMERASE_I	0.116189	0.893343	0.956253
HGSC	GOBP_ESTABLISHMENT_OF_ORGANELLE_LOCALIZATION	0.116007	0.677678	0.851471
HGSC	GOBP_CELL_FATE_COMMITMENT_INVOLVED_IN_FORMATION_OF_PRIMARY_GERM_LAYER	0.116006	0.687518	0.857684
HGSC	GOBP_PROTEIN_NITROSYLATION	0.115911	0.45276	0.714701
HGSC	GOBP_APOPTOTIC_PROCESS_IN_BONE_MARROW_CELL	0.115844	0.677678	0.851471
HGSC	GOBP_PATHWAY_RESTRICTED_SMAD_PROTEIN_PHOSPHORYLATION	0.115646	0.376212	0.659432
HGSC	GOBP_UBIQUITIN_RECYCLING	0.11545	0.619839	0.81962
HGSC	GOBP_REGULATION_OF_NEUTROPHIL_MEDIATED_CYTOTOXICITY	0.115142	0.321121	0.61831
HGSC	REACTOME_EPITHELIAL_MESENCHYMAL_TRANSITION_EMT_DURING_GASTRULATION	0.115062	0.537402	0.769417
HGSC	GOBP_NEGATIVE_REGULATION_OF_AUTOPHAGOSOME_ASSEMBLY	0.115022	0.34113	0.635383
HGSC	GOBP_AXO_DENDRITIC_TRANSPORT	0.114996	0.757798	0.893212
HGSC	GOBP_REGULATION_OF_LYSOSOMAL_PROTEIN_CATABOLIC_PROCESS	0.114667	0.428918	0.696576
HGSC	GOBP_MEMBRANE_FISSION	0.114641	0.494112	0.741475
HGSC	GOBP_TRICUSPID_VALVE_DEVELOPMENT	0.114004	0.601048	0.809207
HGSC	REACTOME_RAS_ACTIVATION_UPON_CA2_INFLUX_THROUGH_NMDA_RECEPTOR	0.113888	0.882751	0.952853
HGSC	REACTOME_ANTIMICROBIAL_PEPTIDES	0.113864	0.819702	0.924997
HGSC	GOBP_NEGATIVE_REGULATION_OF_ERAD_PATHWAY	0.113681	0.421136	0.691867
HGSC	GOBP_POTASSIUM_ION_IMPORT_ACROSS_PLASMA_MEMBRANE	0.113407	0.851108	0.938888
HGSC	GOBP_EPOXIDE_METABOLIC_PROCESS	0.113236	0.893343	0.956253
HGSC	KEGG_STEROID_HORMONE_BIOSYNTHESIS	0.113148	0.477333	0.730631
HGSC	GOBP_RESPONSE_TO_ANTIBIOTIC	0.11254	0.528594	0.764415
HGSC	GOBP_REGULATION_OF_SKELETAL_MUSCLE_ADAPTATION	0.112307	0.737483	0.884191
HGSC	GOBP_POSITIVE_REGULATION_OF_EXTRACELLULAR_MATRIX_CONSTITUENT_SECRETION	0.11203	0.638881	0.8291
HGSC	GOBP_REGULATION_OF_ENAMEL_MINERALIZATION	0.111886	0.747619	0.888604
HGSC	GOBP_MESENDODERM_DEVELOPMENT	0.111683	0.667893	0.845794
HGSC	GOBP_REGULATION_OF_CILIUM_BEAT_FREQUENCY	0.111332	0.76802	0.899102
HGSC	GOBP_DENDRITE_SELF_AVOIDANCE	0.111327	0.903954	0.960782
HGSC	GOBP_UREA_METABOLIC_PROCESS	0.111105	0.629329	0.824364
HGSC	GOBP_PROSTANOID_BIOSYNTHETIC_PROCESS	0.110649	0.444731	0.708525
HGSC	GOBP_GLUCOSAMINE_CONTAINING_COMPOUND_CATABOLIC_PROCESS	0.110256	0.819702	0.924997
HGSC	GOBP_REGULATION_OF_HEART_CONTRACTION	0.109816	0.778282	0.904087
HGSC	GOBP_POSITIVE_REGULATION_OF_LIPOPROTEIN_PARTICLE_CLEARANCE	0.109792	0.469062	0.724183
HGSC	REACTOME_BETA_CATENIN_INDEPENDENT_WNT_SIGNALING	0.109714	0.893343	0.956253
HGSC	GOBP_REGULATION_OF_HYDROGEN_PEROXIDE_BIOSYNTHETIC_PROCESS	0.109371	0.405823	0.679805
HGSC	REACTOME_ACTIVATION_OF_AMPK_DOWNSTREAM_OF_NMDARS	0.10921	0.697411	0.86166
HGSC	GOBP_PSEUDOPODIUM_ORGANIZATION	0.108953	0.737483	0.884191
HGSC	GOBP_ENDOSOME_TO_PLASMA_MEMBRANE_PROTEIN_TRANSPORT	0.108908	0.677678	0.851471
HGSC	REACTOME_GAMMA_CARBOXYLATION_HYPUSINE_FORMATION_AND_ARYLSULFATASE_ACTIVATION	0.10861	0.658165	0.83943
HGSC	GOBP_POSITIVE_REGULATION_OF_MICROGLIAL_CELL_ACTIVATION	0.108568	0.638881	0.8291
HGSC	KEGG_NITROGEN_METABOLISM	0.108412	0.87218	0.947705
HGSC	GOBP_SULFUR_AMINO_ACID_BIOSYNTHETIC_PROCESS	0.108225	0.555237	0.781598
HGSC	GOBP_NOTOCHORD_MORPHOGENESIS	0.108123	0.444731	0.708525
HGSC	REACTOME_POST_CHAPERONIN_TUBULIN_FOLDING_PATHWAY	0.108111	0.648494	0.835052
HGSC	GOBP_NEGATIVE_REGULATION_OF_HAIR_FOLLICLE_DEVELOPMENT	0.107707	0.747619	0.888604
HGSC	GOBP_POSITIVE_REGULATION_OF_NAD_P_H_OXIDASE_ACTIVITY	0.107489	0.677678	0.851471
HGSC	GOBP_POSITIVE_REGULATION_OF_MRNA_SPLICING_VIA_SPLICEOSOME	0.10724	0.788583	0.908497
HGSC	GOBP_BIOLOGICAL_PHASE	0.10713	0.914583	0.964736
HGSC	GOBP_CELLULAR_GLUCURONIDATION	0.106775	0.638881	0.8291
HGSC	REACTOME_CYCLIN_D_ASSOCIATED_EVENTS_IN_G1	0.106769	0.727393	0.878982
HGSC	GOBP_REGULATION_OF_DNA_LIGATION	0.106707	0.677678	0.851471
HGSC	GOBP_POSITIVE_REGULATION_OF_RNA_BINDING	0.106617	0.882751	0.952853
HGSC	GOBP_GALACTOLIPID_BIOSYNTHETIC_PROCESS	0.106318	0.619839	0.81962
HGSC	GOBP_REGULATION_OF_SERINE_TYPE_PEPTIDASE_ACTIVITY	0.106127	0.327704	0.623634
HGSC	REACTOME_VISUAL_PHOTOTRANSDUCTION	0.106054	0.737483	0.884191
HGSC	GOBP_SA_NODE_CELL_TO_ATRIAL_CARDIAC_MUSCLE_CELL_COMMUNICATION	0.106012	0.861631	0.942834
HGSC	GOBP_RHODOPSIN_MEDIATED_SIGNALING_PATHWAY	0.105812	0.893343	0.956253
HGSC	GOBP_NEGATIVE_REGULATION_OF_SODIUM_ION_TRANSMEMBRANE_TRANSPORT	0.10516	0.59175	0.804216
HGSC	GOBP_NEGATIVE_REGULATION_OF_KERATINOCYTE_DIFFERENTIATION	0.105106	0.76802	0.899102
HGSC	KEGG_MELANOMA	0.105078	0.798922	0.913202
HGSC	GOBP_GLYCEROL_3_PHOSPHATE_METABOLIC_PROCESS	0.104786	0.610412	0.814417
HGSC	GOBP_TRIGLYCERIDE_CATABOLIC_PROCESS	0.10471	0.573356	0.793542
HGSC	REACTOME_MITOCHONDRIAL_UNCOUPLING	0.104562	0.76802	0.899102
HGSC	REACTOME_COPI_INDEPENDENT_GOLGI_TO_ER_RETROGRADE_TRAFFIC	0.104528	0.564261	0.786831
HGSC	GOBP_LIPOXIN_METABOLIC_PROCESS	0.104491	0.444731	0.708525
HGSC	GOBP_REGULATION_OF_TRANSCRIPTION_INVOLVED_IN_G1_S_TRANSITION_OF_MITOTIC_CELL_CYCLE	0.104306	0.95723	0.983038
HGSC	REACTOME_SYNTHESIS_OF_LIPOXINS_LX	0.104169	0.601048	0.809207
HGSC	GOBP_POSITIVE_REGULATION_OF_HEMATOPOIETIC_PROGENITOR_CELL_DIFFERENTIATION	0.103916	0.436783	0.702601
HGSC	GOBP_REGULATION_OF_BEHAVIOR	0.103913	0.677678	0.851471
HGSC	GOBP_REGULATION_OF_NODAL_SIGNALING_PATHWAY_INVOLVED_IN_DETERMINATION_OF_LEFT_RIGHT_ASYMMETRY	0.103606	0.830141	0.930349
HGSC	GOBP_NEGATIVE_REGULATION_OF_GLIAL_CELL_DIFFERENTIATION	0.103495	0.747619	0.888604
HGSC	GOBP_BRANCHED_CHAIN_AMINO_ACID_TRANSPORT	0.103265	0.638881	0.8291
HGSC	REACTOME_GERM_LAYER_FORMATION_AT_GASTRULATION	0.103245	0.76802	0.899102
HGSC	REACTOME_PRE_NOTCH_EXPRESSION_AND_PROCESSING	0.103232	0.914583	0.964736
HGSC	GOBP_POSITIVE_REGULATION_OF_FILOPODIUM_ASSEMBLY	0.102832	0.727393	0.878982
HGSC	REACTOME_XENOBIOTICS	0.102593	0.903954	0.960782
HGSC	GOBP_BIOGENIC_AMINE_METABOLIC_PROCESS	0.102175	0.71735	0.874522
HGSC	GOBP_SYNAPTIC_VESICLE_PRIMING	0.102069	0.84061	0.93523
HGSC	GOBP_SMOOTHENED_SIGNALING_PATHWAY_INVOLVED_IN_DORSAL_VENTRAL_NEURAL_TUBE_PATTERNING	0.10201	0.87218	0.947705
HGSC	GOBP_CHOLESTEROL_IMPORT	0.101898	0.460871	0.720073
HGSC	REACTOME_METABOLISM_OF_PORPHYRINS	0.101798	0.413438	0.685058
HGSC	GOBP_URINARY_BLADDER_SMOOTH_MUSCLE_CONTRACTION	0.101697	0.978607	0.992302
HGSC	GOBP_NITRIC_OXIDE_TRANSPORT	0.101604	0.747619	0.888604
HGSC	GOBP_PURINE_RIBONUCLEOTIDE_SALVAGE	0.10124	0.76802	0.899102
HGSC	GOBP_DNA_CATABOLIC_PROCESS_ENDONUCLEOLYTIC	0.10112	0.727393	0.878982
HGSC	GOBP_MESONEPHRIC_DUCT_DEVELOPMENT	0.100945	0.697411	0.86166
HGSC	GOBP_CELLULAR_RESPONSE_TO_DNA_DAMAGE_STIMULUS	0.10086	0.658165	0.83943
HGSC	GOBP_NEUROEPITHELIAL_CELL_DIFFERENTIATION	0.100761	0.95723	0.983038
HGSC	GOBP_REGULATION_OF_GERM_CELL_PROLIFERATION	0.10073	0.935883	0.973355
HGSC	GOBP_EYELID_DEVELOPMENT_IN_CAMERA_TYPE_EYE	0.100602	1	1
HGSC	GOBP_POSITIVE_REGULATION_OF_MITOTIC_CELL_CYCLE_SPINDLE_ASSEMBLY_CHECKPOINT	0.100508	0.967916	0.988115
HGSC	GOBP_7_METHYLGUANOSINE_RNA_CAPPING	0.100219	0.935883	0.973355
HGSC	REACTOME_IRAK1_RECRUITS_IKK_COMPLEX	0.100207	0.601048	0.809207
HGSC	GOBP_OPTIC_NERVE_MORPHOGENESIS	0.100069	0.989303	0.996333
HGSC	REACTOME_METABOLIC_DISORDERS_OF_BIOLOGICAL_OXIDATION_ENZYMES	0.0999658	0.861631	0.942834
HGSC	GOBP_PARAXIAL_MESODERM_MORPHOGENESIS	0.0999064	0.59175	0.804216
HGSC	GOBP_MITOCHONDRIAL_PROTEIN_CATABOLIC_PROCESS	0.0998783	1	1
HGSC	GOBP_RESPONSE_TO_LIGHT_INTENSITY	0.0997977	0.444731	0.708525
HGSC	GOBP_NEGATIVE_REGULATION_OF_PROSTAGLANDIN_BIOSYNTHETIC_PROCESS	0.0994821	0.511201	0.751784
HGSC	GOBP_PEPTIDYL_LYSINE_DEACETYLATION	0.0990647	0.95723	0.983038
HGSC	REACTOME_NECTIN_NECL_TRANS_HETERODIMERIZATION	0.0987409	0.727393	0.878982
HGSC	GOBP_RESPONSE_TO_PHORBOL_13_ACETATE_12_MYRISTATE	0.0986992	0.629329	0.824364
HGSC	GOBP_OLIGODENDROCYTE_DIFFERENTIATION	0.0986278	0.87218	0.947705
HGSC	REACTOME_INTRINSIC_PATHWAY_FOR_APOPTOSIS	0.0985527	0.737483	0.884191
HGSC	REACTOME_FORMATION_OF_APOPTOSOME	0.0985407	0.677678	0.851471
HGSC	GOBP_LONG_CHAIN_FATTY_ACID_CATABOLIC_PROCESS	0.0980314	0.697411	0.86166
HGSC	GOBP_MEMBRANE_DEPOLARIZATION	0.0974851	0.95723	0.983038
HGSC	GOBP_MITOTIC_CELL_CYCLE_PHASE_TRANSITION	0.0974512	0.788583	0.908497
HGSC	GOBP_DIACYLGLYCEROL_METABOLIC_PROCESS	0.0973422	0.809295	0.918523
HGSC	GOBP_ICOSANOID_METABOLIC_PROCESS	0.0967644	0.610412	0.814417
HGSC	REACTOME_CLASS_B_2_SECRETIN_FAMILY_RECEPTORS	0.0967601	0.757798	0.893212
HGSC	GOBP_POSITIVE_REGULATION_OF_CHROMOSOME_ORGANIZATION	0.0967412	1	1
HGSC	GOBP_REGULATION_OF_RHODOPSIN_MEDIATED_SIGNALING_PATHWAY	0.0966904	0.946552	0.978432
HGSC	GOBP_REGULATION_OF_NEURON_APOPTOTIC_PROCESS	0.0965541	0.903954	0.960782
HGSC	GOBP_NEGATIVE_REGULATION_OF_CARDIOCYTE_DIFFERENTIATION	0.0964775	0.84061	0.93523
HGSC	GOBP_REGULATION_OF_DENDRITIC_SPINE_MAINTENANCE	0.0964729	0.413438	0.685058
HGSC	GOBP_EXCITATORY_CHEMICAL_SYNAPTIC_TRANSMISSION	0.0964644	0.84061	0.93523
HGSC	GOBP_HEPARAN_SULFATE_PROTEOGLYCAN_BIOSYNTHETIC_PROCESS	0.0964243	0.51986	0.757926
HGSC	GOBP_REGULATION_OF_POSITIVE_CHEMOTAXIS	0.0963909	0.537402	0.769417
HGSC	GOBP_REGULATION_OF_LYSOSOMAL_LUMEN_PH	0.0960364	0.778282	0.904087
HGSC	GOBP_ICOSANOID_BIOSYNTHETIC_PROCESS	0.0956699	0.573356	0.793542
HGSC	GOBP_FORMATION_OF_TRANSLATION_PREINITIATION_COMPLEX	0.0954563	0.84061	0.93523
HGSC	GOBP_NEGATIVE_REGULATION_OF_HEMATOPOIETIC_PROGENITOR_CELL_DIFFERENTIATION	0.0953976	0.727393	0.878982
HGSC	GOBP_POSITIVE_REGULATION_OF_CHONDROCYTE_DIFFERENTIATION	0.0950359	0.978607	0.992302
HGSC	GOBP_REGULATION_OF_NEUROTRANSMITTER_LEVELS	0.0947747	0.914583	0.964736
HGSC	GOBP_VITAMIN_E_METABOLIC_PROCESS	0.0947214	0.851108	0.938888
HGSC	GOBP_POSITIVE_REGULATION_OF_PHOSPHOLIPID_BIOSYNTHETIC_PROCESS	0.0946742	0.582519	0.798654
HGSC	GOBP_ANTEROGRADE_AXONAL_TRANSPORT	0.0945204	0.925226	0.969069
HGSC	GOBP_RESPONSE_TO_FOOD	0.0944953	0.882751	0.952853
HGSC	REACTOME_DOPAMINE_NEUROTRANSMITTER_RELEASE_CYCLE	0.0944418	0.819702	0.924997
HGSC	GOBP_TRICARBOXYLIC_ACID_CYCLE	0.0944315	0.978607	0.992302
HGSC	GOBP_NEGATIVE_REGULATION_OF_CARDIAC_MUSCLE_CELL_DIFFERENTIATION	0.0943482	0.697411	0.86166
HGSC	GOBP_CHROMOSOME_CONDENSATION	0.0942934	0.978607	0.992302
HGSC	GOBP_ISG15_PROTEIN_CONJUGATION	0.0942301	0.677678	0.851471
HGSC	GOBP_VOLUNTARY_SKELETAL_MUSCLE_CONTRACTION	0.0941494	0.809295	0.918523
HGSC	GOBP_REGULATION_OF_DNA_REPAIR	0.0940722	1	1
HGSC	GOBP_REGULATION_OF_PHOSPHOLIPID_BIOSYNTHETIC_PROCESS	0.0938808	0.830141	0.930349
HGSC	GOBP_FATTY_ACID_TRANSPORT	0.0933981	0.638881	0.8291
HGSC	REACTOME_ACTIVATION_OF_BH3_ONLY_PROTEINS	0.0933195	0.34113	0.635383
HGSC	GOBP_POSITIVE_REGULATION_OF_SECONDARY_METABOLITE_BIOSYNTHETIC_PROCESS	0.0932195	0.87218	0.947705
HGSC	GOBP_AUTOPHAGIC_CELL_DEATH	0.0930662	0.45276	0.714701
HGSC	GOBP_CHONDROBLAST_DIFFERENTIATION	0.0930287	0.747619	0.888604
HGSC	GOBP_REGULATION_OF_SKELETAL_MUSCLE_CONTRACTION_BY_CALCIUM_ION_SIGNALING	0.0929236	0.308216	0.61054
HGSC	GOBP_CALCIUM_INDEPENDENT_CELL_CELL_ADHESION_VIA_PLASMA_MEMBRANE_CELL_ADHESION_MOLECULES	0.0926514	0.747619	0.888604
HGSC	REACTOME_MATURATION_OF_PROTEIN_3A	0.0924726	0.798922	0.913202
HGSC	GOBP_RENAL_SODIUM_ION_TRANSPORT	0.0922607	0.893343	0.956253
HGSC	GOBP_LEUCINE_TRANSPORT	0.0922532	0.511201	0.751784
HGSC	GOBP_SENSORY_PERCEPTION_OF_SWEET_TASTE	0.0922393	0.819702	0.924997
HGSC	GOBP_DUMP_METABOLIC_PROCESS	0.0921432	0.546283	0.775565
HGSC	GOBP_POSITIVE_REGULATION_OF_PINOCYTOSIS	0.0920137	0.851108	0.938888
HGSC	REACTOME_HDL_CLEARANCE	0.0917727	0.71735	0.874522
HGSC	REACTOME_G_PROTEIN_ACTIVATION	0.0917468	0.830141	0.930349
HGSC	KEGG_ARGININE_AND_PROLINE_METABOLISM	0.0917335	0.485683	0.735469
HGSC	REACTOME_CARGO_RECOGNITION_FOR_CLATHRIN_MEDIATED_ENDOCYTOSIS	0.0917316	0.494112	0.741475
HGSC	GOBP_COPULATION	0.0916854	0.95723	0.983038
HGSC	GOBP_CELL_SURFACE_RECEPTOR_SIGNALING_PATHWAY_INVOLVED_IN_CELL_CELL_SIGNALING	0.0916412	0.851108	0.938888
HGSC	GOBP_REGULATION_OF_INTRACELLULAR_LIPID_TRANSPORT	0.0915339	0.413438	0.685058
HGSC	GOBP_G_QUADRUPLEX_DNA_UNWINDING	0.0912867	0.861631	0.942834
HGSC	GOBP_SECRETION_OF_LYSOSOMAL_ENZYMES	0.0911479	0.727393	0.878982
HGSC	GOBP_NEGATIVE_REGULATION_OF_WNT_SIGNALING_PATHWAY_INVOLVED_IN_HEART_DEVELOPMENT	0.0910898	0.546283	0.775565
HGSC	GOBP_CARDIAC_CONDUCTION	0.0908382	0.893343	0.956253
HGSC	GOBP_GAP_JUNCTION_MEDIATED_INTERCELLULAR_TRANSPORT	0.0906991	0.819702	0.924997
HGSC	GOBP_RESPONSE_TO_BLUE_LIGHT	0.0905626	0.819702	0.924997
HGSC	GOBP_FIBROBLAST_GROWTH_FACTOR_RECEPTOR_SIGNALING_PATHWAY	0.0903963	0.830141	0.930349
HGSC	GOBP_NEGATIVE_REGULATION_OF_URINE_VOLUME	0.0903655	0.925226	0.969069
HGSC	HALLMARK_CHOLESTEROL_HOMEOSTASIS	0.090223	0.76802	0.899102
HGSC	GOBP_UREA_TRANSPORT	0.090061	0.648494	0.835052
HGSC	GOBP_VACUOLE_FUSION	0.0900537	0.582519	0.798654
HGSC	GOBP_LACRIMAL_GLAND_DEVELOPMENT	0.090008	0.757798	0.893212
HGSC	GOBP_CELL_RECOGNITION	0.089912	0.830141	0.930349
HGSC	GOBP_AXONAL_TRANSPORT	0.0897043	0.830141	0.930349
HGSC	REACTOME_TRANSCRIPTIONAL_REGULATION_BY_E2F6	0.089419	0.882751	0.952853
HGSC	REACTOME_SURFACTANT_METABOLISM	0.0894002	0.830141	0.930349
HGSC	GOBP_REGULATION_BY_VIRUS_OF_VIRAL_PROTEIN_LEVELS_IN_HOST_CELL	0.0892411	0.935883	0.973355
HGSC	GOBP_REGULATION_OF_CALCIUM_ION_TRANSMEMBRANE_TRANSPORTER_ACTIVITY	0.0892314	0.778282	0.904087
HGSC	GOBP_MAINTENANCE_OF_ORGANELLE_LOCATION	0.0891345	0.830141	0.930349
HGSC	GOBP_REGULATION_OF_MEMBRANE_DEPOLARIZATION	0.0890955	0.903954	0.960782
HGSC	REACTOME_WNT_MEDIATED_ACTIVATION_OF_DVL	0.0890432	0.914583	0.964736
HGSC	GOBP_POTASSIUM_ION_TRANSPORT	0.0889927	0.893343	0.956253
HGSC	GOBP_POSITIVE_REGULATION_OF_CARDIAC_MUSCLE_CONTRACTION	0.0889081	0.851108	0.938888
HGSC	GOBP_POSTSYNAPTIC_MODULATION_OF_CHEMICAL_SYNAPTIC_TRANSMISSION	0.0887416	0.861631	0.942834
HGSC	REACTOME_FICOLINS_BIND_TO_REPETITIVE_CARBOHYDRATE_STRUCTURES_ON_THE_TARGET_CELL_SURFACE	0.0886947	0.629329	0.824364
HGSC	GOBP_CLUSTERING_OF_VOLTAGE_GATED_SODIUM_CHANNELS	0.0885996	0.573356	0.793542
HGSC	GOBP_POSITIVE_REGULATION_OF_SYNAPTIC_VESICLE_RECYCLING	0.0882362	0.737483	0.884191
HGSC	GOBP_RESPONSE_TO_EPINEPHRINE	0.0880266	0.778282	0.904087
HGSC	GOBP_CHLORIDE_TRANSPORT	0.0880144	0.935883	0.973355
HGSC	GOBP_ODONTOGENESIS_OF_DENTIN_CONTAINING_TOOTH	0.0877542	0.667893	0.845794
HGSC	GOBP_NUCLEOSIDE_SALVAGE	0.0874504	0.658165	0.83943
HGSC	GOBP_REGULATION_OF_MACROPHAGE_APOPTOTIC_PROCESS	0.0874352	0.546283	0.775565
HGSC	GOBP_G_PROTEIN_COUPLED_OPIOID_RECEPTOR_SIGNALING_PATHWAY	0.0873711	0.707355	0.868048
HGSC	GOBP_DENSE_CORE_GRANULE_LOCALIZATION	0.0873538	0.84061	0.93523
HGSC	GOBP_DNA_UNWINDING_INVOLVED_IN_DNA_REPLICATION	0.087288	0.830141	0.930349
HGSC	GOBP_INTEGRIN_BIOSYNTHETIC_PROCESS	0.0871787	0.564261	0.786831
HGSC	GOBP_NEUTROPHIL_MEDIATED_KILLING_OF_GRAM_NEGATIVE_BACTERIUM	0.0871377	0.436783	0.702601
HGSC	GOBP_DIAPHRAGM_DEVELOPMENT	0.0870656	0.851108	0.938888
HGSC	GOBP_PYRUVATE_FAMILY_AMINO_ACID_METABOLIC_PROCESS	0.0870604	0.697411	0.86166
HGSC	GOBP_REGULATION_OF_CALCIUM_ION_IMPORT_ACROSS_PLASMA_MEMBRANE	0.087044	0.444731	0.708525
HGSC	GOBP_REGULATION_OF_DIGESTIVE_SYSTEM_PROCESS	0.0868036	0.45276	0.714701
HGSC	GOBP_ACTIVATION_OF_PHOSPHOLIPASE_D_ACTIVITY	0.0867803	0.697411	0.86166
HGSC	GOBP_REGULATION_OF_BINDING_OF_SPERM_TO_ZONA_PELLUCIDA	0.0867794	0.788583	0.908497
HGSC	GOBP_PROTEIN_DELIPIDATION	0.0863843	0.861631	0.942834
HGSC	GOBP_RNA_MEDIATED_HETEROCHROMATIN_FORMATION	0.0860873	0.555237	0.781598
HGSC	GOBP_CELLULAR_COMPONENT_DISASSEMBLY_INVOLVED_IN_EXECUTION_PHASE_OF_APOPTOSIS	0.0858742	0.978607	0.992302
HGSC	GOBP_G1_TO_G0_TRANSITION_INVOLVED_IN_CELL_DIFFERENTIATION	0.0856149	0.978607	0.992302
HGSC	GOBP_MITOCHONDRIAL_TRANSMEMBRANE_TRANSPORT	0.0855044	0.925226	0.969069
HGSC	GOBP_SUGAR_MEDIATED_SIGNALING_PATHWAY	0.0854275	0.87218	0.947705
HGSC	GOBP_REGULATION_OF_HEART_RATE_BY_CHEMICAL_SIGNAL	0.085065	0.737483	0.884191
HGSC	GOBP_REGULATION_OF_GASTRULATION	0.0847831	0.989303	0.996333
HGSC	GOBP_REGULATION_OF_ENDOPLASMIC_RETICULUM_STRESS_INDUCED_INTRINSIC_APOPTOTIC_SIGNALING_PATHWAY	0.0847645	0.697411	0.86166
HGSC	GOBP_PROSTATE_GLANDULAR_ACINUS_DEVELOPMENT	0.0847264	0.935883	0.973355
HGSC	GOBP_10_FORMYLTETRAHYDROFOLATE_METABOLIC_PROCESS	0.0845918	0.95723	0.983038
HGSC	GOBP_BASE_EXCISION_REPAIR_GAP_FILLING	0.0844205	0.76802	0.899102
HGSC	GOBP_CARTILAGE_MORPHOGENESIS	0.0843164	0.903954	0.960782
HGSC	GOBP_MONOSACCHARIDE_CATABOLIC_PROCESS	0.0842946	0.861631	0.942834
HGSC	REACTOME_ASSEMBLY_OF_THE_HIV_VIRION	0.0841536	0.830141	0.930349
HGSC	GOBP_NEGATIVE_REGULATION_OF_NECROTIC_CELL_DEATH	0.0839939	0.747619	0.888604
HGSC	GOBP_REGULATION_OF_REACTIVE_OXYGEN_SPECIES_BIOSYNTHETIC_PROCESS	0.0837742	0.648494	0.835052
HGSC	GOBP_MONOACYLGLYCEROL_METABOLIC_PROCESS	0.0832016	0.778282	0.904087
HGSC	GOBP_MORPHOGENESIS_OF_AN_EPITHELIAL_BUD	0.0831511	0.376212	0.659432
HGSC	GOBP_ANTERIOR_POSTERIOR_AXON_GUIDANCE	0.0830556	0.967916	0.988115
HGSC	REACTOME_NEGATIVE_REGULATION_OF_FGFR1_SIGNALING	0.0830326	0.727393	0.878982
HGSC	GOBP_PROTEIN_MATURATION_BY_PROTEIN_FOLDING	0.0828165	0.502618	0.745189
HGSC	GOBP_PROTEIN_O_LINKED_GLYCOSYLATION_VIA_THREONINE	0.0825995	0.610412	0.814417
HGSC	GOBP_PROTEIN_ACETYLATION	0.0825664	0.946552	0.978432
HGSC	GOBP_REGULATION_OF_HYDROGEN_PEROXIDE_MEDIATED_PROGRAMMED_CELL_DEATH	0.0825329	0.697411	0.86166
HGSC	GOBP_REGULATION_OF_INWARD_RECTIFIER_POTASSIUM_CHANNEL_ACTIVITY	0.0824894	1	1
HGSC	GOBP_SINGLE_FERTILIZATION	0.082417	0.87218	0.947705
HGSC	GOBP_SPHINGOLIPID_MEDIATED_SIGNALING_PATHWAY	0.0822568	0.727393	0.878982
HGSC	GOBP_GLUTAMINE_FAMILY_AMINO_ACID_BIOSYNTHETIC_PROCESS	0.0821555	0.914583	0.964736
HGSC	GOBP_ORGAN_OR_TISSUE_SPECIFIC_IMMUNE_RESPONSE	0.0821091	0.893343	0.956253
HGSC	GOBP_HEART_FORMATION	0.0820361	0.851108	0.938888
HGSC	KEGG_STEROID_BIOSYNTHESIS	0.0818837	0.687518	0.857684
HGSC	REACTOME_CARNITINE_METABOLISM	0.0814682	0.87218	0.947705
HGSC	GOBP_PROGESTERONE_METABOLIC_PROCESS	0.0813629	0.648494	0.835052
HGSC	GOBP_POLYAMINE_TRANSPORT	0.0812168	0.398293	0.676242
HGSC	GOBP_NEGATIVE_REGULATION_OF_CENTRIOLE_REPLICATION	0.0810732	0.737483	0.884191
HGSC	GOBP_PEPTIDYL_L_CYSTEINE_S_PALMITOYLATION	0.0810576	0.967916	0.988115
HGSC	GOBP_DNA_REPLICATION_DEPENDENT_CHROMATIN_ASSEMBLY	0.0810202	0.851108	0.938888
HGSC	GOBP_REGULATION_OF_GUANYLATE_CYCLASE_ACTIVITY	0.0808451	0.87218	0.947705
HGSC	GOBP_TRYPTOPHAN_TRANSPORT	0.0805842	0.494112	0.741475
HGSC	GOBP_CELL_MATURATION	0.0805594	0.76802	0.899102
HGSC	GOBP_NEUROENDOCRINE_CELL_DIFFERENTIATION	0.0805446	0.788583	0.908497
HGSC	GOBP_VESICLE_DOCKING_INVOLVED_IN_EXOCYTOSIS	0.0803552	0.747619	0.888604
HGSC	REACTOME_ANTIGEN_PROCESSING_UBIQUITINATION_PROTEASOME_DEGRADATION	0.0803279	0.76802	0.899102
HGSC	GOBP_REGULATION_OF_HYDROGEN_PEROXIDE_METABOLIC_PROCESS	0.0798583	0.978607	0.992302
HGSC	GOBP_POSTSYNAPTIC_MEMBRANE_ASSEMBLY	0.0795968	0.697411	0.86166
HGSC	GOBP_SECONDARY_METABOLITE_BIOSYNTHETIC_PROCESS	0.0789104	1	1
HGSC	GOBP_SYNAPTIC_VESICLE_BUDDING	0.0788631	0.989303	0.996333
HGSC	GOBP_NEUTRAL_LIPID_METABOLIC_PROCESS	0.0786823	0.978607	0.992302
HGSC	GOBP_NEGATIVE_REGULATION_OF_EXCITATORY_POSTSYNAPTIC_POTENTIAL	0.0784545	0.667893	0.845794
HGSC	GOBP_EMBRYONIC_BODY_MORPHOGENESIS	0.078376	0.87218	0.947705
HGSC	GOBP_PROTEIN_ACYLATION	0.0782987	0.882751	0.952853
HGSC	GOBP_REGULATION_OF_NADP_METABOLIC_PROCESS	0.0782586	0.882751	0.952853
HGSC	GOBP_REGULATION_OF_FATTY_ACID_BETA_OXIDATION	0.0781911	0.564261	0.786831
HGSC	GOBP_SMAD_PROTEIN_COMPLEX_ASSEMBLY	0.0780491	0.648494	0.835052
HGSC	GOBP_REGULATION_OF_CHOLESTEROL_METABOLIC_PROCESS	0.0780408	0.658165	0.83943
HGSC	GOBP_NEGATIVE_REGULATION_OF_CHROMOSOME_ORGANIZATION	0.0780061	0.925226	0.969069
HGSC	GOBP_OTIC_VESICLE_FORMATION	0.0779615	0.893343	0.956253
HGSC	GOBP_NEGATIVE_REGULATION_OF_MACROPHAGE_CHEMOTAXIS	0.0778982	0.788583	0.908497
HGSC	REACTOME_ACTIVATION_OF_RAS_IN_B_CELLS	0.0776984	0.946552	0.978432
HGSC	GOBP_OLIGODENDROCYTE_PROGENITOR_PROLIFERATION	0.0774944	0.798922	0.913202
HGSC	GOBP_C4_DICARBOXYLATE_TRANSPORT	0.0773784	0.727393	0.878982
HGSC	REACTOME_MINERALOCORTICOID_BIOSYNTHESIS	0.0770775	0.778282	0.904087
HGSC	GOBP_REPLICATIVE_SENESCENCE	0.0769966	0.687518	0.857684
HGSC	GOBP_TELOMERE_LOCALIZATION	0.0769462	0.87218	0.947705
HGSC	GOBP_PURINE_DEOXYRIBONUCLEOSIDE_MONOPHOSPHATE_METABOLIC_PROCESS	0.0767122	0.788583	0.908497
HGSC	GOBP_REPLACEMENT_OSSIFICATION	0.0766744	1	1
HGSC	GOBP_REGULATION_OF_CARDIAC_MUSCLE_CELL_DIFFERENTIATION	0.0766277	0.421136	0.691867
HGSC	GOBP_REGULATION_OF_POLYSACCHARIDE_METABOLIC_PROCESS	0.0765637	0.798922	0.913202
HGSC	GOBP_VENTRICULAR_CARDIAC_MUSCLE_CELL_DIFFERENTIATION	0.0763763	0.809295	0.918523
HGSC	GOBP_HIS_PURKINJE_SYSTEM_DEVELOPMENT	0.076064	0.601048	0.809207
HGSC	REACTOME_TP53_REGULATES_TRANSCRIPTION_OF_GENES_INVOLVED_IN_G1_CELL_CYCLE_ARREST	0.0758391	0.967916	0.988115
HGSC	GOBP_SPERM_CAPACITATION	0.0758343	0.851108	0.938888
HGSC	GOBP_LEUKOTRIENE_CATABOLIC_PROCESS	0.0757589	0.546283	0.775565
HGSC	GOBP_REGULATION_OF_RNA_POLYMERASE_II_TRANSCRIPTION_PREINITIATION_COMPLEX_ASSEMBLY	0.0757344	0.819702	0.924997
HGSC	GOBP_TYPE_I_PNEUMOCYTE_DIFFERENTIATION	0.0754248	0.925226	0.969069
HGSC	GOBP_POSITIVE_REGULATION_OF_INTRACELLULAR_STEROID_HORMONE_RECEPTOR_SIGNALING_PATHWAY	0.0751508	1	1
HGSC	REACTOME_METHIONINE_SALVAGE_PATHWAY	0.0751475	0.436783	0.702601
HGSC	REACTOME_DEFENSINS	0.0750461	0.537402	0.769417
HGSC	GOBP_WHITE_FAT_CELL_DIFFERENTIATION	0.0749884	0.619839	0.81962
HGSC	GOBP_PTERIDINE_CONTAINING_COMPOUND_BIOSYNTHETIC_PROCESS	0.074715	0.830141	0.930349
HGSC	REACTOME_ACTIVATION_OF_GENE_EXPRESSION_BY_SREBF_SREBP	0.0746235	0.893343	0.956253
HGSC	REACTOME_METABOLISM_OF_INGESTED_SEMET_SEC_MESEC_INTO_H2SE	0.0744723	0.851108	0.938888
HGSC	GOBP_REGULATION_OF_MITOCHONDRION_ORGANIZATION	0.0744534	0.601048	0.809207
HGSC	GOBP_MRNA_CLEAVAGE	0.0744015	0.925226	0.969069
HGSC	GOBP_REGULATION_OF_BRANCHING_MORPHOGENESIS_OF_A_NERVE	0.0743181	0.610412	0.814417
HGSC	GOBP_ESTABLISHMENT_OF_MITOCHONDRION_LOCALIZATION	0.0739866	0.809295	0.918523
HGSC	GOBP_DETECTION_OF_STIMULUS_INVOLVED_IN_SENSORY_PERCEPTION_OF_PAIN	0.0737607	0.727393	0.878982
HGSC	REACTOME_METABOLISM_OF_ANGIOTENSINOGEN_TO_ANGIOTENSINS	0.073734	0.485683	0.735469
HGSC	GOBP_NUCLEOSIDE_TRANSMEMBRANE_TRANSPORT	0.0735695	0.51986	0.757926
HGSC	REACTOME_PHOSPHATE_BOND_HYDROLYSIS_BY_NTPDASE_PROTEINS	0.0735657	0.677678	0.851471
HGSC	REACTOME_G2_PHASE	0.0735389	0.851108	0.938888
HGSC	GOBP_REGULATION_OF_POSTSYNAPTIC_MEMBRANE_NEUROTRANSMITTER_RECEPTOR_LEVELS	0.073518	0.893343	0.956253
HGSC	GOBP_VIRAL_TRANSLATIONAL_TERMINATION_REINITIATION	0.0734487	0.893343	0.956253
HGSC	GOBP_SEROTONIN_METABOLIC_PROCESS	0.0732175	0.893343	0.956253
HGSC	GOBP_REGULATION_OF_ODONTOGENESIS_OF_DENTIN_CONTAINING_TOOTH	0.0731014	0.677678	0.851471
HGSC	GOBP_CELL_COMMUNICATION_INVOLVED_IN_CARDIAC_CONDUCTION	0.0729086	0.914583	0.964736
HGSC	GOBP_NEUTRAL_AMINO_ACID_TRANSPORT	0.0727801	0.861631	0.942834
HGSC	GOBP_VERY_LONG_CHAIN_FATTY_ACID_METABOLIC_PROCESS	0.0726232	0.861631	0.942834
HGSC	GOBP_PROTEIN_LOCALIZATION_TO_ORGANELLE	0.072536	0.882751	0.952853
HGSC	GOBP_NEGATIVE_REGULATION_OF_VOLTAGE_GATED_CALCIUM_CHANNEL_ACTIVITY	0.0722394	0.95723	0.983038
HGSC	GOBP_POSITIVE_REGULATION_OF_RETINOIC_ACID_RECEPTOR_SIGNALING_PATHWAY	0.0721743	0.707355	0.868048
HGSC	GOBP_NEGATIVE_REGULATION_OF_NEURON_PROJECTION_REGENERATION	0.0720878	0.967916	0.988115
HGSC	GOBP_INTERLEUKIN_21_PRODUCTION	0.0720865	0.59175	0.804216
HGSC	GOBP_CELLULAR_POLYSACCHARIDE_CATABOLIC_PROCESS	0.0720541	0.502618	0.745189
HGSC	GOBP_CARDIAC_NEURAL_CREST_CELL_DIFFERENTIATION_INVOLVED_IN_HEART_DEVELOPMENT	0.0717259	0.747619	0.888604
HGSC	GOBP_PROTON_TRANSMEMBRANE_TRANSPORT	0.0716583	0.851108	0.938888
HGSC	GOBP_REGULATION_OF_DNA_TEMPLATED_TRANSCRIPTION_ELONGATION	0.071573	0.978607	0.992302
HGSC	REACTOME_BETA_DEFENSINS	0.0714647	0.494112	0.741475
HGSC	GOBP_HINDLIMB_MORPHOGENESIS	0.071396	0.914583	0.964736
HGSC	REACTOME_SYNTHESIS_OF_PYROPHOSPHATES_IN_THE_CYTOSOL	0.0709352	0.573356	0.793542
HGSC	GOBP_REGULATION_OF_BIOMINERAL_TISSUE_DEVELOPMENT	0.0708211	0.798922	0.913202
HGSC	GOBP_POSITIVE_REGULATION_OF_EPITHELIAL_CELL_APOPTOTIC_PROCESS	0.0707309	0.59175	0.804216
HGSC	GOBP_NEURON_DEATH_IN_RESPONSE_TO_HYDROGEN_PEROXIDE	0.0706967	0.925226	0.969069
HGSC	GOBP_NUCLEOSIDE_DIPHOSPHATE_METABOLIC_PROCESS	0.0706908	0.882751	0.952853
HGSC	GOBP_ORGANELLE_TRANSPORT_ALONG_MICROTUBULE	0.0706134	0.95723	0.983038
HGSC	REACTOME_SYNTHESIS_OF_VERY_LONG_CHAIN_FATTY_ACYL_COAS	0.0702936	0.893343	0.956253
HGSC	GOBP_NEGATIVE_REGULATION_OF_NEUROTRANSMITTER_SECRETION	0.0702218	0.87218	0.947705
HGSC	REACTOME_ACTIVATION_OF_BAD_AND_TRANSLOCATION_TO_MITOCHONDRIA	0.0700009	0.978607	0.992302
HGSC	GOBP_GENOMIC_IMPRINTING	0.0698275	0.935883	0.973355
HGSC	GOBP_REGULATION_OF_POSTSYNAPTIC_DENSITY_ASSEMBLY	0.069723	0.914583	0.964736
HGSC	KEGG_N_GLYCAN_BIOSYNTHESIS	0.0694884	0.989303	0.996333
HGSC	GOBP_MONOSACCHARIDE_BIOSYNTHETIC_PROCESS	0.0694319	0.861631	0.942834
HGSC	GOBP_NEGATIVE_REGULATION_OF_IMMATURE_T_CELL_PROLIFERATION	0.0693586	0.84061	0.93523
HGSC	GOBP_POSITIVE_REGULATION_OF_NUCLEASE_ACTIVITY	0.0692778	0.71735	0.874522
HGSC	GOBP_NEGATIVE_REGULATION_OF_PROTEIN_CONTAINING_COMPLEX_ASSEMBLY	0.0689667	0.946552	0.978432
HGSC	GOBP_HISTONE_MONOUBIQUITINATION	0.0688943	0.978607	0.992302
HGSC	REACTOME_HSP90_CHAPERONE_CYCLE_FOR_STEROID_HORMONE_RECEPTORS_SHR_IN_THE_PRESENCE_OF_LIGAND	0.0685509	0.778282	0.904087
HGSC	REACTOME_CELL_CELL_JUNCTION_ORGANIZATION	0.0684705	0.819702	0.924997
HGSC	GOBP_PROLINE_METABOLIC_PROCESS	0.0681965	0.687518	0.857684
HGSC	REACTOME_PRESYNAPTIC_FUNCTION_OF_KAINATE_RECEPTORS	0.0680967	0.861631	0.942834
HGSC	GOBP_REGULATION_OF_PINOCYTOSIS	0.068016	0.95723	0.983038
HGSC	GOBP_TRANSLESION_SYNTHESIS	0.0679662	0.935883	0.973355
HGSC	GOBP_REGULATION_OF_SKELETAL_MUSCLE_CONTRACTION	0.0678905	0.861631	0.942834
HGSC	GOBP_MICROTUBULE_BASED_MOVEMENT	0.0677361	0.925226	0.969069
HGSC	GOBP_CHOLESTEROL_CATABOLIC_PROCESS	0.0676825	0.788583	0.908497
HGSC	REACTOME_SIGNALING_BY_NODAL	0.0675087	0.893343	0.956253
HGSC	GOBP_NEUROTRANSMITTER_RECEPTOR_TRANSPORT_POSTSYNAPTIC_ENDOSOME_TO_LYSOSOME	0.0673519	0.935883	0.973355
HGSC	GOBP_REGULATION_OF_DEACETYLASE_ACTIVITY	0.0672624	0.658165	0.83943
HGSC	REACTOME_CHAPERONE_MEDIATED_AUTOPHAGY	0.0672592	0.610412	0.814417
HGSC	GOBP_METHIONINE_BIOSYNTHETIC_PROCESS	0.0670635	0.555237	0.781598
HGSC	GOBP_NEGATIVE_REGULATION_OF_TELOMERE_CAPPING	0.0664065	0.778282	0.904087
HGSC	GOBP_POSITIVE_REGULATION_OF_HISTONE_H4_ACETYLATION	0.0653961	0.564261	0.786831
HGSC	GOBP_CDP_DIACYLGLYCEROL_METABOLIC_PROCESS	0.0653771	0.809295	0.918523
HGSC	GOBP_TRACHEA_CARTILAGE_DEVELOPMENT	0.0650973	0.946552	0.978432
HGSC	GOBP_GAMMA_AMINOBUTYRIC_ACID_BIOSYNTHETIC_PROCESS	0.0649627	1	1
HGSC	GOBP_GLYCEROPHOSPHOLIPID_CATABOLIC_PROCESS	0.0649544	0.925226	0.969069
HGSC	GOBP_PURINE_NUCLEOBASE_METABOLIC_PROCESS	0.0649226	0.582519	0.798654
HGSC	GOBP_POSITIVE_REGULATION_OF_MYELOID_CELL_APOPTOTIC_PROCESS	0.0647699	0.747619	0.888604
HGSC	GOBP_ORGANOPHOSPHATE_CATABOLIC_PROCESS	0.064677	0.405823	0.679805
HGSC	GOBP_REGULATION_OF_POTASSIUM_ION_IMPORT	0.0641911	0.677678	0.851471
HGSC	GOBP_NEGATIVE_REGULATION_OF_NITRIC_OXIDE_SYNTHASE_ACTIVITY	0.064083	0.610412	0.814417
HGSC	REACTOME_SARS_COV_2_TARGETS_HOST_INTRACELLULAR_SIGNALLING_AND_REGULATORY_PATHWAYS	0.0637448	0.788583	0.908497
HGSC	GOBP_LENS_MORPHOGENESIS_IN_CAMERA_TYPE_EYE	0.0636354	0.861631	0.942834
HGSC	GOBP_NEUROTRANSMITTER_RECEPTOR_LOCALIZATION_TO_POSTSYNAPTIC_SPECIALIZATION_MEMBRANE	0.0634281	0.788583	0.908497
HGSC	GOBP_ESTABLISHMENT_OF_MITOTIC_SPINDLE_LOCALIZATION	0.0634175	0.830141	0.930349
HGSC	GOBP_NEUROTRANSMITTER_TRANSPORT	0.0633939	0.687518	0.857684
HGSC	GOBP_VESICLE_TARGETING_TO_FROM_OR_WITHIN_GOLGI	0.0633271	0.925226	0.969069
HGSC	GOBP_PHOSPHATIDYLGLYCEROL_BIOSYNTHETIC_PROCESS	0.0632739	0.893343	0.956253
HGSC	GOBP_NUCLEOTIDE_EXCISION_REPAIR_DNA_GAP_FILLING	0.0631602	0.989303	0.996333
HGSC	REACTOME_SYNTHESIS_OF_12_EICOSATETRAENOIC_ACID_DERIVATIVES	0.0631531	0.546283	0.775565
HGSC	GOBP_INNERVATION	0.0629662	0.677678	0.851471
HGSC	GOBP_UMP_CATABOLIC_PROCESS	0.062823	0.727393	0.878982
HGSC	GOBP_3_PHOSPHOADENOSINE_5_PHOSPHOSULFATE_METABOLIC_PROCESS	0.0627941	0.84061	0.93523
HGSC	GOBP_MALE_GENITALIA_DEVELOPMENT	0.062724	0.727393	0.878982
HGSC	GOBP_FATTY_ACID_BETA_OXIDATION_USING_ACYL_COA_OXIDASE	0.0625545	0.84061	0.93523
HGSC	GOBP_EMBRYONIC_SKELETAL_SYSTEM_MORPHOGENESIS	0.0625001	0.967916	0.988115
HGSC	GOBP_LONG_CHAIN_FATTY_ACID_BIOSYNTHETIC_PROCESS	0.0618876	0.95723	0.983038
HGSC	GOBP_CELLULAR_RESPONSE_TO_AMMONIUM_ION	0.0618856	0.546283	0.775565
HGSC	GOBP_DISRUPTION_OF_CELLULAR_COMPONENT_OF_ANOTHER_ORGANISM	0.0617037	0.45276	0.714701
HGSC	GOBP_NEGATIVE_REGULATION_OF_TRANSMEMBRANE_TRANSPORT	0.0616609	0.747619	0.888604
HGSC	GOBP_RIBOSOME_ASSOCIATED_UBIQUITIN_DEPENDENT_PROTEIN_CATABOLIC_PROCESS	0.0615447	0.861631	0.942834
HGSC	REACTOME_DCC_MEDIATED_ATTRACTIVE_SIGNALING	0.0615119	0.737483	0.884191
HGSC	GOBP_NEGATIVE_REGULATION_OF_RNA_SPLICING	0.0612277	0.978607	0.992302
HGSC	GOBP_SENSORY_SYSTEM_DEVELOPMENT	0.0611374	0.967916	0.988115
HGSC	REACTOME_TANDEM_PORE_DOMAIN_POTASSIUM_CHANNELS	0.061012	0.914583	0.964736
HGSC	GOBP_PEPTIDE_MODIFICATION	0.0606203	0.477333	0.730631
HGSC	REACTOME_METABOLISM_OF_WATER_SOLUBLE_VITAMINS_AND_COFACTORS	0.060475	0.502618	0.745189
HGSC	GOBP_SENSORY_ORGAN_MORPHOGENESIS	0.0601927	0.798922	0.913202
HGSC	GOBP_POSITIVE_REGULATION_OF_DENDRITIC_SPINE_DEVELOPMENT	0.0601774	0.95723	0.983038
HGSC	GOBP_NEGATIVE_REGULATION_OF_SODIUM_ION_TRANSPORT	0.0601122	0.757798	0.893212
HGSC	GOBP_POSITIVE_REGULATION_OF_CHOLESTEROL_STORAGE	0.0599617	0.967916	0.988115
HGSC	GOBP_REGULATION_OF_POTASSIUM_ION_TRANSPORT	0.0598055	0.935883	0.973355
HGSC	GOBP_REGULATION_OF_GENE_SILENCING_BY_RNA	0.0597097	0.95723	0.983038
HGSC	GOBP_RESPONSE_TO_MITOCHONDRIAL_DEPOLARISATION	0.059379	0.830141	0.930349
HGSC	REACTOME_TNFR2_NON_CANONICAL_NF_KB_PATHWAY	0.0592112	0.788583	0.908497
HGSC	GOBP_DEOXYRIBONUCLEOTIDE_CATABOLIC_PROCESS	0.0589616	1	1
HGSC	GOBP_PIGMENT_METABOLIC_PROCESS	0.0588239	0.989303	0.996333
HGSC	GOBP_PURINE_NUCLEOSIDE_MONOPHOSPHATE_METABOLIC_PROCESS	0.0584049	0.687518	0.857684
HGSC	GOBP_MEIOTIC_TELOMERE_CLUSTERING	0.0582788	0.989303	0.996333
HGSC	REACTOME_REGULATION_OF_GENE_EXPRESSION_IN_ENDOCRINE_COMMITTED_NEUROG3_PROGENITOR_CELLS	0.0582516	0.610412	0.814417
HGSC	GOBP_CELLULAR_RESPONSE_TO_EPINEPHRINE_STIMULUS	0.0581349	0.84061	0.93523
HGSC	GOBP_REGULATION_OF_SYNAPTIC_TRANSMISSION_GABAERGIC	0.057979	1	1
HGSC	GOBP_REGULATION_OF_FEEDING_BEHAVIOR	0.0577034	0.861631	0.942834
HGSC	GOBP_MITOCHONDRIAL_TRANSLATIONAL_ELONGATION	0.057466	0.914583	0.964736
HGSC	GOBP_REGULATION_OF_CYTOPLASMIC_TRANSLATION	0.0573418	0.935883	0.973355
HGSC	GOBP_MRNA_EXPORT_FROM_NUCLEUS	0.0569029	0.893343	0.956253
HGSC	GOBP_REGULATION_OF_TRANSCRIPTION_BY_RNA_POLYMERASE_III	0.0567461	0.830141	0.930349
HGSC	GOBP_NEGATIVE_REGULATION_OF_NODAL_SIGNALING_PATHWAY	0.0565825	0.967916	0.988115
HGSC	GOBP_POSITIVE_REGULATION_OF_MEIOTIC_NUCLEAR_DIVISION	0.0564201	0.707355	0.868048
HGSC	GOBP_N_TERMINAL_PROTEIN_LIPIDATION	0.0559751	1	1
HGSC	GOBP_REGULATION_OF_INSULIN_LIKE_GROWTH_FACTOR_RECEPTOR_SIGNALING_PATHWAY	0.0558489	0.405823	0.679805
HGSC	GOBP_INTESTINAL_LIPID_ABSORPTION	0.0554521	1	1
HGSC	GOBP_REGULATION_OF_MUSCLE_SYSTEM_PROCESS	0.0554477	0.809295	0.918523
HGSC	GOBP_POSITIVE_REGULATION_OF_SMOOTH_MUSCLE_CELL_APOPTOTIC_PROCESS	0.0552219	0.677678	0.851471
HGSC	GOBP_NEGATIVE_REGULATION_OF_SMAD_PROTEIN_SIGNAL_TRANSDUCTION	0.0551899	1	1
HGSC	REACTOME_INSERTION_OF_TAIL_ANCHORED_PROTEINS_INTO_THE_ENDOPLASMIC_RETICULUM_MEMBRANE	0.0551349	0.809295	0.918523
HGSC	REACTOME_BILE_ACID_AND_BILE_SALT_METABOLISM	0.0549681	0.677678	0.851471
HGSC	GOBP_NEGATIVE_REGULATION_OF_SPHINGOLIPID_BIOSYNTHETIC_PROCESS	0.0548514	0.697411	0.86166
HGSC	GOBP_DETECTION_OF_MUSCLE_STRETCH	0.0548033	0.658165	0.83943
HGSC	GOBP_ISOLEUCINE_TRANSPORT	0.0547436	0.638881	0.8291
HGSC	GOBP_REGULATION_OF_RETINAL_GANGLION_CELL_AXON_GUIDANCE	0.0546386	0.51986	0.757926
HGSC	GOBP_EPITHELIAL_CELL_PROLIFERATION_INVOLVED_IN_PROSTATE_GLAND_DEVELOPMENT	0.0545542	0.893343	0.956253
HGSC	GOBP_NEGATIVE_REGULATION_OF_VASCULAR_PERMEABILITY	0.0543096	0.555237	0.781598
HGSC	GOBP_DETECTION_OF_LIGHT_STIMULUS_INVOLVED_IN_SENSORY_PERCEPTION	0.0543075	0.893343	0.956253
HGSC	GOBP_MITOCHONDRIAL_CALCIUM_ION_TRANSMEMBRANE_TRANSPORT	0.0542268	0.893343	0.956253
HGSC	GOBP_SPERM_AXONEME_ASSEMBLY	0.0540943	0.798922	0.913202
HGSC	GOBP_GROWTH_INVOLVED_IN_HEART_MORPHOGENESIS	0.0538515	0.925226	0.969069
HGSC	GOBP_HEPOXILIN_METABOLIC_PROCESS	0.0535583	0.989303	0.996333
HGSC	GOBP_LIPID_DROPLET_FORMATION	0.0534393	0.798922	0.913202
HGSC	REACTOME_INTERLEUKIN_36_PATHWAY	0.0531673	0.610412	0.814417
HGSC	GOBP_CARBON_DIOXIDE_TRANSPORT	0.0531484	0.809295	0.918523
HGSC	GOBP_REGULATION_OF_AMPA_RECEPTOR_ACTIVITY	0.0531206	0.989303	0.996333
HGSC	GOBP_PROTEIN_HYDROXYLATION	0.0529553	0.610412	0.814417
HGSC	GOBP_REGULATION_OF_LYASE_ACTIVITY	0.0528143	0.967916	0.988115
HGSC	REACTOME_FORMATION_OF_AXIAL_MESODERM	0.0525825	0.967916	0.988115
HGSC	GOBP_REGULATION_OF_APOPTOTIC_PROCESS_IN_BONE_MARROW_CELL	0.0522578	0.59175	0.804216
HGSC	GOBP_GLYCINE_TRANSPORT	0.0521441	0.87218	0.947705
HGSC	GOBP_REGULATION_OF_CELLULAR_MACROMOLECULE_BIOSYNTHETIC_PROCESS	0.0520808	0.925226	0.969069
HGSC	GOBP_PHOTOTRANSDUCTION_VISIBLE_LIGHT	0.0520069	0.667893	0.845794
HGSC	GOBP_REGULATION_OF_POSTSYNAPTIC_NEUROTRANSMITTER_RECEPTOR_ACTIVITY	0.0518941	0.851108	0.938888
HGSC	GOBP_AMINO_ACID_BETAINE_BIOSYNTHETIC_PROCESS	0.0518635	0.903954	0.960782
HGSC	GOBP_REGULATION_OF_RECEPTOR_INTERNALIZATION	0.051757	0.95723	0.983038
HGSC	GOBP_NEGATIVE_REGULATION_OF_SKELETAL_MUSCLE_CELL_DIFFERENTIATION	0.0515963	0.903954	0.960782
HGSC	GOBP_CHAPERONE_MEDIATED_AUTOPHAGY	0.0513415	0.809295	0.918523
HGSC	GOBP_POSITIVE_REGULATION_OF_GUANYLATE_CYCLASE_ACTIVITY	0.0512406	0.861631	0.942834
HGSC	GOBP_POSTSYNAPTIC_MEMBRANE_ORGANIZATION	0.0511866	1	1
HGSC	GOBP_POSITIVE_REGULATION_OF_NEUROTRANSMITTER_UPTAKE	0.0511353	0.727393	0.878982
HGSC	GOBP_GLUCOSE_CATABOLIC_PROCESS_TO_LACTATE	0.0510669	0.914583	0.964736
HGSC	GOBP_MOTOR_NEURON_MIGRATION	0.0508906	0.914583	0.964736
HGSC	GOBP_SYNAPTIC_VESICLE_CYTOSKELETAL_TRANSPORT	0.0506966	0.851108	0.938888
HGSC	GOBP_CALCIUM_IMPORT_INTO_THE_MITOCHONDRION	0.0503429	0.893343	0.956253
HGSC	GOBP_PHASIC_SMOOTH_MUSCLE_CONTRACTION	0.050302	0.667893	0.845794
HGSC	GOBP_NEGATIVE_REGULATION_OF_BMP_SIGNALING_PATHWAY	0.0500081	0.629329	0.824364
HGSC	GOBP_REGULATION_OF_RETROGRADE_PROTEIN_TRANSPORT_ER_TO_CYTOSOL	0.049941	0.967916	0.988115
HGSC	GOBP_REGULATION_OF_CHAPERONE_MEDIATED_AUTOPHAGY	0.0499059	0.903954	0.960782
HGSC	GOBP_MODULATION_OF_INHIBITORY_POSTSYNAPTIC_POTENTIAL	0.0497724	0.788583	0.908497
HGSC	GOBP_COP9_SIGNALOSOME_ASSEMBLY	0.0493692	0.809295	0.918523
HGSC	GOBP_POSITIVE_REGULATION_OF_MUSCLE_CONTRACTION	0.0489443	0.528594	0.764415
HGSC	GOBP_REGULATION_OF_CELL_GROWTH	0.0489145	0.809295	0.918523
HGSC	GOBP_MUSCLE_SYSTEM_PROCESS	0.0488639	0.914583	0.964736
HGSC	GOBP_NEGATIVE_REGULATION_OF_CALCIUM_ION_TRANSMEMBRANE_TRANSPORT	0.0483325	1	1
HGSC	REACTOME_TYSND1_CLEAVES_PEROXISOMAL_PROTEINS	0.0483128	0.45276	0.714701
HGSC	GOBP_HOMOCYSTEINE_METABOLIC_PROCESS	0.0482904	0.861631	0.942834
HGSC	GOBP_PROTEIN_MODIFICATION_BY_SMALL_PROTEIN_REMOVAL	0.0479403	0.84061	0.93523
HGSC	GOBP_POSITIVE_REGULATION_OF_PROTEIN_KINASE_C_SIGNALING	0.0472987	0.861631	0.942834
HGSC	GOBP_POSITIVE_REGULATION_OF_INTERLEUKIN_1_ALPHA_PRODUCTION	0.0472417	0.658165	0.83943
HGSC	GOBP_PYRIMIDINE_NUCLEOBASE_CATABOLIC_PROCESS	0.0470921	0.946552	0.978432
HGSC	GOBP_DCMP_CATABOLIC_PROCESS	0.0467344	0.809295	0.918523
HGSC	GOBP_PREVENTION_OF_POLYSPERMY	0.0463809	0.87218	0.947705
HGSC	GOBP_MITOCHONDRIAL_RNA_CATABOLIC_PROCESS	0.0463005	0.861631	0.942834
HGSC	GOBP_STRIATED_MUSCLE_TISSUE_DEVELOPMENT	0.0462924	0.658165	0.83943
HGSC	REACTOME_CAMK_IV_MEDIATED_PHOSPHORYLATION_OF_CREB	0.0462173	0.677678	0.851471
HGSC	GOBP_REGULATION_OF_RESPONSE_TO_DNA_DAMAGE_STIMULUS	0.0461047	0.76802	0.899102
HGSC	GOBP_MICROTUBULE_NUCLEATION_BY_MICROTUBULE_ORGANIZING_CENTER	0.0459163	0.893343	0.956253
HGSC	GOBP_FACIAL_NERVE_MORPHOGENESIS	0.0457738	0.903954	0.960782
HGSC	GOBP_NEGATIVE_REGULATION_OF_ACTION_POTENTIAL	0.0454497	0.903954	0.960782
HGSC	GOBP_AMACRINE_CELL_DIFFERENTIATION	0.0454042	0.737483	0.884191
HGSC	GOBP_COLLATERAL_SPROUTING_IN_ABSENCE_OF_INJURY	0.0451664	0.84061	0.93523
HGSC	GOBP_NEGATIVE_REGULATION_OF_DEVELOPMENTAL_GROWTH	0.0447292	0.59175	0.804216
HGSC	REACTOME_SIGNALING_BY_FGFR4_IN_DISEASE	0.044351	1	1
HGSC	GOBP_REGULATION_OF_AMINE_METABOLIC_PROCESS	0.0443058	0.935883	0.973355
HGSC	GOBP_GMP_METABOLIC_PROCESS	0.0442906	0.778282	0.904087
HGSC	GOBP_NITROGEN_UTILIZATION	0.0442839	0.757798	0.893212
HGSC	GOBP_SYNAPTIC_VESICLE_TRANSPORT	0.0442398	0.778282	0.904087
HGSC	GOBP_NEGATIVE_REGULATION_OF_BLOOD_VESSEL_ENDOTHELIAL_CELL_PROLIFERATION_INVOLVED_IN_SPROUTING_ANGIOGENESIS	0.0442342	0.893343	0.956253
HGSC	GOBP_POSITIVE_REGULATION_OF_SYNAPTIC_VESICLE_ENDOCYTOSIS	0.0441701	0.809295	0.918523
HGSC	GOBP_SPERM_MOTILITY	0.0441618	0.778282	0.904087
HGSC	GOBP_RECEPTOR_TRANSACTIVATION	0.0441598	0.893343	0.956253
HGSC	GOBP_LYSOSOMAL_LUMEN_ACIDIFICATION	0.0432211	0.84061	0.93523
HGSC	GOBP_NEGATIVE_REGULATION_OF_MONOCYTE_DIFFERENTIATION	0.0431697	0.809295	0.918523
HGSC	GOBP_NEGATIVE_REGULATION_OF_CGMP_MEDIATED_SIGNALING	0.043066	0.819702	0.924997
HGSC	GOBP_PRIMARY_ALCOHOL_BIOSYNTHETIC_PROCESS	0.0430372	0.555237	0.781598
HGSC	GOBP_LIPID_BIOSYNTHETIC_PROCESS	0.0425496	0.477333	0.730631
HGSC	GOBP_NEGATIVE_REGULATION_OF_HIGH_VOLTAGE_GATED_CALCIUM_CHANNEL_ACTIVITY	0.0425182	0.989303	0.996333
HGSC	GOBP_SKELETAL_MUSCLE_ADAPTATION	0.0423749	0.95723	0.983038
HGSC	GOBP_POSITIVE_REGULATION_OF_PROTEIN_TARGETING_TO_MEMBRANE	0.0423686	0.914583	0.964736
HGSC	GOBP_CELLULAR_RESPONSE_TO_THYROID_HORMONE_STIMULUS	0.0423502	0.851108	0.938888
HGSC	GOBP_VITAMIN_A_METABOLIC_PROCESS	0.042295	0.84061	0.93523
HGSC	GOBP_POSITIVE_REGULATION_OF_BLOOD_PRESSURE_BY_EPINEPHRINE_NOREPINEPHRINE	0.0421489	0.914583	0.964736
HGSC	GOBP_NEGATIVE_REGULATION_OF_GRANULOCYTE_CHEMOTAXIS	0.0420591	0.405823	0.679805
HGSC	GOBP_NEGATIVE_REGULATION_OF_TRANSPORTER_ACTIVITY	0.0419238	0.737483	0.884191
HGSC	GOBP_ENDONUCLEOLYTIC_CLEAVAGE_IN_5_ETS_OF_TRICISTRONIC_RRNA_TRANSCRIPT_SSU_RRNA_5_8S_RRNA_LSU_RRNA	0.0419224	0.914583	0.964736
HGSC	GOBP_LENS_FIBER_CELL_DEVELOPMENT	0.0418947	1	1
HGSC	GOBP_REGULATION_OF_AEROBIC_RESPIRATION	0.041853	0.707355	0.868048
HGSC	GOBP_TONIC_SMOOTH_MUSCLE_CONTRACTION	0.0416408	0.629329	0.824364
HGSC	GOBP_LOBAR_BRONCHUS_EPITHELIUM_DEVELOPMENT	0.0414414	0.610412	0.814417
HGSC	GOBP_NEGATIVE_REGULATION_OF_MONOATOMIC_ANION_TRANSPORT	0.041433	1	1
HGSC	REACTOME_RECEPTOR_TYPE_TYROSINE_PROTEIN_PHOSPHATASES	0.0413838	0.71735	0.874522
HGSC	GOBP_CANONICAL_WNT_SIGNALING_PATHWAY_INVOLVED_IN_REGULATION_OF_CELL_PROLIFERATION	0.0413119	0.914583	0.964736
HGSC	REACTOME_MISCELLANEOUS_SUBSTRATES	0.0412072	0.925226	0.969069
HGSC	GOBP_REGULATION_OF_HIGH_VOLTAGE_GATED_CALCIUM_CHANNEL_ACTIVITY	0.0411832	0.51986	0.757926
HGSC	REACTOME_PYRIMIDINE_SALVAGE	0.0409914	0.757798	0.893212
HGSC	GOBP_SINOATRIAL_NODE_DEVELOPMENT	0.0409217	0.727393	0.878982
HGSC	GOBP_NEUROTRANSMITTER_BIOSYNTHETIC_PROCESS	0.04075	0.967916	0.988115
HGSC	GOBP_REGULATION_OF_GLOMERULUS_DEVELOPMENT	0.0406392	0.989303	0.996333
HGSC	REACTOME_CREB1_PHOSPHORYLATION_THROUGH_THE_ACTIVATION_OF_CAMKII_CAMKK_CAMKIV_CASCASDE	0.0402459	0.747619	0.888604
HGSC	GOBP_L_GLUTAMINE_IMPORT_ACROSS_PLASMA_MEMBRANE	0.0400417	0.809295	0.918523
HGSC	GOBP_POSITIVE_REGULATION_OF_VASCULAR_ASSOCIATED_SMOOTH_MUSCLE_CELL_DIFFERENTIATION	0.0400317	0.737483	0.884191
HGSC	GOBP_FATTY_ACID_BIOSYNTHETIC_PROCESS	0.0397986	0.830141	0.930349
HGSC	GOBP_CARDIAC_MUSCLE_CONTRACTION	0.0396836	0.914583	0.964736
HGSC	GOBP_FAT_CELL_DIFFERENTIATION	0.0396684	0.546283	0.775565
HGSC	GOBP_PROTEIN_AUTOPROCESSING	0.0395901	0.935883	0.973355
HGSC	REACTOME_ASSEMBLY_AND_CELL_SURFACE_PRESENTATION_OF_NMDA_RECEPTORS	0.0394621	0.978607	0.992302
HGSC	GOBP_PROTEIN_MONOUBIQUITINATION	0.0394061	0.667893	0.845794
HGSC	GOBP_BILE_ACID_METABOLIC_PROCESS	0.0393872	0.925226	0.969069
HGSC	GOBP_INTRACELLULAR_SPHINGOLIPID_HOMEOSTASIS	0.0391844	0.95723	0.983038
HGSC	REACTOME_TRANSCRIPTIONAL_REGULATION_BY_RUNX1	0.0388902	0.95723	0.983038
HGSC	GOBP_DETECTION_OF_STIMULUS	0.0386308	0.914583	0.964736
HGSC	REACTOME_BIOLOGICAL_OXIDATIONS	0.0386172	0.528594	0.764415
HGSC	GOBP_RESPONSE_TO_VITAMIN_E	0.0386153	0.638881	0.8291
HGSC	GOBP_POSITIVE_REGULATION_OF_CHROMOSOME_CONDENSATION	0.0386052	0.830141	0.930349
HGSC	REACTOME_ESTROGEN_DEPENDENT_GENE_EXPRESSION	0.0386028	0.925226	0.969069
HGSC	REACTOME_SYNTHESIS_OF_PC	0.0385978	0.638881	0.8291
HGSC	GOBP_CARDIAC_NEURAL_CREST_CELL_DEVELOPMENT_INVOLVED_IN_OUTFLOW_TRACT_MORPHOGENESIS	0.0385208	0.851108	0.938888
HGSC	GOBP_REGULATION_OF_GLUCOCORTICOID_RECEPTOR_SIGNALING_PATHWAY	0.0384729	0.914583	0.964736
HGSC	REACTOME_BETA_OXIDATION_OF_OCTANOYL_COA_TO_HEXANOYL_COA	0.0383464	0.737483	0.884191
HGSC	GOBP_TRABECULA_FORMATION	0.0382314	0.978607	0.992302
HGSC	GOBP_NUCLEOBASE_BIOSYNTHETIC_PROCESS	0.038218	0.809295	0.918523
HGSC	GOBP_POSITIVE_REGULATION_OF_MITOTIC_CELL_CYCLE_PHASE_TRANSITION	0.0379117	0.619839	0.81962
HGSC	GOBP_REGULATION_OF_ANGIOTENSIN_LEVELS_IN_BLOOD	0.0378005	0.893343	0.956253
HGSC	GOBP_NEGATIVE_REGULATION_OF_INTERLEUKIN_17_PRODUCTION	0.0375524	0.84061	0.93523
HGSC	GOBP_LEUKOTRIENE_BIOSYNTHETIC_PROCESS	0.0374854	0.946552	0.978432
HGSC	REACTOME_NOTCH3_ACTIVATION_AND_TRANSMISSION_OF_SIGNAL_TO_THE_NUCLEUS	0.037265	0.76802	0.899102
HGSC	GOBP_REGULATION_OF_SYSTEMIC_ARTERIAL_BLOOD_PRESSURE_BY_NOREPINEPHRINE_EPINEPHRINE	0.037189	0.935883	0.973355
HGSC	GOBP_DOUBLE_STRAND_BREAK_REPAIR_VIA_BREAK_INDUCED_REPLICATION	0.0371599	0.59175	0.804216
HGSC	GOBP_REGULATION_OF_CALCIUM_ION_EXPORT_ACROSS_PLASMA_MEMBRANE	0.0371005	0.914583	0.964736
HGSC	KEGG_NON_HOMOLOGOUS_END_JOINING	0.0368805	0.978607	0.992302
HGSC	GOBP_EYE_PIGMENTATION	0.036842	0.788583	0.908497
HGSC	GOBP_RESPONSE_TO_OXYGEN_RADICAL	0.0366378	0.903954	0.960782
HGSC	GOBP_PERK_MEDIATED_UNFOLDED_PROTEIN_RESPONSE	0.0366106	0.747619	0.888604
HGSC	GOBP_REGULATION_OF_STRIATED_MUSCLE_CELL_DIFFERENTIATION	0.0366092	0.914583	0.964736
HGSC	GOBP_NEGATIVE_REGULATION_OF_BLOOD_PRESSURE	0.0365507	0.546283	0.775565
HGSC	GOBP_NEGATIVE_REGULATION_OF_PROGRAMMED_NECROTIC_CELL_DEATH	0.036513	0.697411	0.86166
HGSC	GOBP_RESPONSE_TO_AMPHETAMINE	0.0362942	0.989303	0.996333
HGSC	GOBP_TROPHECTODERMAL_CELL_DIFFERENTIATION	0.0362183	0.95723	0.983038
HGSC	GOBP_XENOBIOTIC_GLUCURONIDATION	0.0361891	0.707355	0.868048
HGSC	GOBP_RADIAL_GLIA_GUIDED_PYRAMIDAL_NEURON_MIGRATION	0.0360886	0.903954	0.960782
HGSC	GOBP_AXON_MIDLINE_CHOICE_POINT_RECOGNITION	0.0359725	0.946552	0.978432
HGSC	GOBP_NEUROTRANSMITTER_CATABOLIC_PROCESS	0.035855	0.36192	0.65035
HGSC	GOBP_RIBONUCLEOSIDE_DIPHOSPHATE_BIOSYNTHETIC_PROCESS	0.0358036	0.757798	0.893212
HGSC	GOBP_PULMONARY_VALVE_MORPHOGENESIS	0.0357034	0.677678	0.851471
HGSC	GOBP_HEART_TRABECULA_MORPHOGENESIS	0.035669	0.788583	0.908497
HGSC	GOBP_POSITIVE_REGULATION_OF_SPHINGOLIPID_BIOSYNTHETIC_PROCESS	0.035512	0.914583	0.964736
HGSC	GOBP_CELLULAR_RESPONSE_TO_POTASSIUM_ION	0.0354937	0.788583	0.908497
HGSC	GOBP_MITOCHONDRION_LOCALIZATION	0.0354121	0.935883	0.973355
HGSC	REACTOME_RAP1_SIGNALLING	0.0353603	0.677678	0.851471
HGSC	REACTOME_DRUG_MEDIATED_INHIBITION_OF_CDK4_CDK6_ACTIVITY	0.0353313	0.925226	0.969069
HGSC	GOBP_NEGATIVE_REGULATION_OF_RECEPTOR_INTERNALIZATION	0.0349763	0.925226	0.969069
HGSC	GOBP_REGULATION_OF_MRNA_POLYADENYLATION	0.0348688	0.989303	0.996333
HGSC	GOBP_REGULATION_OF_NODAL_SIGNALING_PATHWAY	0.0346961	0.809295	0.918523
HGSC	REACTOME_SIGNALING_BY_FGFR	0.0345547	0.511201	0.751784
HGSC	GOBP_RESPONSE_TO_COBALT_ION	0.034373	0.707355	0.868048
HGSC	GOBP_NEGATIVE_REGULATION_OF_INTRACELLULAR_TRANSPORT	0.0343441	0.737483	0.884191
HGSC	GOBP_EMBRYONIC_CLEAVAGE	0.0342922	0.861631	0.942834
HGSC	REACTOME_DISORDERS_OF_TRANSMEMBRANE_TRANSPORTERS	0.0342061	0.978607	0.992302
HGSC	GOBP_APPENDAGE_DEVELOPMENT	0.0340685	0.925226	0.969069
HGSC	GOBP_VENTRICULAR_TRABECULA_MYOCARDIUM_MORPHOGENESIS	0.0340659	0.809295	0.918523
HGSC	GOBP_POSITIVE_REGULATION_OF_SMOOTHENED_SIGNALING_PATHWAY	0.033777	0.967916	0.988115
HGSC	GOBP_POSITIVE_REGULATION_OF_TROPHOBLAST_CELL_MIGRATION	0.0336428	0.882751	0.952853
HGSC	GOBP_NEGATIVE_REGULATION_OF_EPIDERMAL_GROWTH_FACTOR_ACTIVATED_RECEPTOR_ACTIVITY	0.0335901	0.978607	0.992302
HGSC	GOBP_NEGATIVE_REGULATION_OF_SYNAPTIC_TRANSMISSION_GABAERGIC	0.033509	1	1
HGSC	GOBP_LUNG_EPITHELIUM_DEVELOPMENT	0.0333787	0.667893	0.845794
HGSC	GOBP_POSITIVE_REGULATION_OF_FEEDING_BEHAVIOR	0.0333587	0.978607	0.992302
HGSC	REACTOME_SIGNALING_BY_NOTCH1_T_7_9_NOTCH1_M1580_K2555_TRANSLOCATION_MUTANT	0.0333066	0.925226	0.969069
HGSC	GOBP_REGULATION_OF_MYELOID_CELL_APOPTOTIC_PROCESS	0.0332728	0.658165	0.83943
HGSC	GOBP_ANIMAL_ORGAN_FORMATION	0.0332364	0.809295	0.918523
HGSC	GOBP_RESPONSE_TO_ZINC_ION	0.0332212	0.893343	0.956253
HGSC	GOBP_AZOLE_TRANSMEMBRANE_TRANSPORT	0.0331497	0.903954	0.960782
HGSC	GOBP_MICROTUBULE_ORGANIZING_CENTER_LOCALIZATION	0.0329597	0.978607	0.992302
HGSC	GOBP_RNA_PHOSPHODIESTER_BOND_HYDROLYSIS_EXONUCLEOLYTIC	0.0328836	0.925226	0.969069
HGSC	GOBP_NEGATIVE_REGULATION_OF_MONOATOMIC_ION_TRANSMEMBRANE_TRANSPORT	0.0328548	0.819702	0.924997
HGSC	GOBP_ESTABLISHMENT_OF_PLANAR_POLARITY_OF_EMBRYONIC_EPITHELIUM	0.0328208	0.788583	0.908497
HGSC	GOBP_REGULATION_OF_RNA_BINDING	0.0327439	0.989303	0.996333
HGSC	GOBP_NEGATIVE_REGULATION_OF_CYCLIN_DEPENDENT_PROTEIN_KINASE_ACTIVITY	0.0325869	0.757798	0.893212
HGSC	GOBP_UBIQUITIN_DEPENDENT_GLYCOPROTEIN_ERAD_PATHWAY	0.0325401	0.71735	0.874522
HGSC	GOBP_LEUCINE_IMPORT_ACROSS_PLASMA_MEMBRANE	0.0321138	0.677678	0.851471
HGSC	GOBP_GLIAL_CELL_FATE_SPECIFICATION	0.0319182	0.87218	0.947705
HGSC	GOBP_POSITIVE_REGULATION_OF_CYTOPLASMIC_TRANSLATION	0.0317561	0.861631	0.942834
HGSC	GOBP_ANTRAL_OVARIAN_FOLLICLE_GROWTH	0.0314898	0.967916	0.988115
HGSC	GOBP_REGULATION_OF_PHOSPHATE_TRANSPORT	0.0314764	0.648494	0.835052
HGSC	GOBP_MITOTIC_CELL_CYCLE_PROCESS	0.0314407	0.697411	0.86166
HGSC	REACTOME_ACYL_CHAIN_REMODELLING_OF_PE	0.0310561	0.87218	0.947705
HGSC	GOBP_SEGMENTATION	0.0308322	1	1
HGSC	GOBP_REGULATION_OF_3_UTR_MEDIATED_MRNA_STABILIZATION	0.0307104	0.946552	0.978432
HGSC	GOBP_NUCLEOTIDE_PHOSPHORYLATION	0.0305678	0.978607	0.992302
HGSC	GOBP_RESPIRATORY_GASEOUS_EXCHANGE_BY_RESPIRATORY_SYSTEM	0.0300967	0.798922	0.913202
HGSC	GOBP_RESPONSE_TO_CAMPTOTHECIN	0.0300373	0.84061	0.93523
HGSC	KEGG_TRYPTOPHAN_METABOLISM	0.0299125	0.582519	0.798654
HGSC	GOBP_POSITIVE_REGULATION_OF_SPINDLE_ASSEMBLY	0.0298966	0.882751	0.952853
HGSC	GOBP_NEGATIVE_REGULATION_OF_ARP2_3_COMPLEX_MEDIATED_ACTIN_NUCLEATION	0.029896	0.809295	0.918523
HGSC	GOBP_MYELOID_CELL_APOPTOTIC_PROCESS	0.0297875	0.861631	0.942834
HGSC	REACTOME_GRB2_EVENTS_IN_ERBB2_SIGNALING	0.0297425	0.84061	0.93523
HGSC	GOBP_SKELETAL_MUSCLE_SATELLITE_CELL_DIFFERENTIATION	0.0297403	0.502618	0.745189
HGSC	GOBP_REGULATION_OF_PEPTIDYL_SERINE_PHOSPHORYLATION_OF_STAT_PROTEIN	0.0295855	0.87218	0.947705
HGSC	GOBP_PYRIMIDINE_NUCLEOTIDE_CATABOLIC_PROCESS	0.0295698	0.809295	0.918523
HGSC	REACTOME_PROLACTIN_RECEPTOR_SIGNALING	0.0292566	0.925226	0.969069
HGSC	GOBP_REGULATION_OF_CGMP_MEDIATED_SIGNALING	0.0291233	0.95723	0.983038
HGSC	REACTOME_RHOT1_GTPASE_CYCLE	0.0290804	0.861631	0.942834
HGSC	GOBP_REGULATION_OF_DENDRITE_EXTENSION	0.0290201	0.727393	0.878982
HGSC	GOBP_POSITIVE_REGULATION_OF_VOLTAGE_GATED_POTASSIUM_CHANNEL_ACTIVITY	0.0286929	0.87218	0.947705
HGSC	GOBP_CEREBRAL_CORTEX_GABAERGIC_INTERNEURON_DIFFERENTIATION	0.0286452	0.727393	0.878982
HGSC	GOBP_POSITIVE_REGULATION_OF_HEMATOPOIETIC_STEM_CELL_PROLIFERATION	0.0283207	0.619839	0.81962
HGSC	GOBP_RHYTHMIC_BEHAVIOR	0.028266	0.967916	0.988115
HGSC	GOBP_RRNA_PSEUDOURIDINE_SYNTHESIS	0.0282455	0.989303	0.996333
HGSC	GOBP_REGULATION_OF_CELL_CYCLE_CHECKPOINT	0.0282355	0.95723	0.983038
HGSC	GOBP_RESPONSE_TO_COPPER_ION	0.0280321	0.861631	0.942834
HGSC	GOBP_NUCLEAR_MEMBRANE_REASSEMBLY	0.0280243	0.629329	0.824364
HGSC	GOBP_LOOP_OF_HENLE_DEVELOPMENT	0.02799	0.935883	0.973355
HGSC	GOBP_PROTEIN_DESTABILIZATION	0.0277012	0.809295	0.918523
HGSC	REACTOME_ACTIVATION_OF_PPARGC1A_PGC_1ALPHA_BY_PHOSPHORYLATION	0.0275925	0.925226	0.969069
HGSC	GOBP_DNA_SYNTHESIS_INVOLVED_IN_DNA_REPAIR	0.0271113	0.935883	0.973355
HGSC	REACTOME_PYRIMIDINE_CATABOLISM	0.0268585	0.935883	0.973355
HGSC	GOBP_NEGATIVE_REGULATION_OF_NUCLEAR_TRANSCRIBED_MRNA_CATABOLIC_PROCESS_DEADENYLATION_DEPENDENT_DECAY	0.0266926	0.925226	0.969069
HGSC	GOBP_LUNG_CELL_DIFFERENTIATION	0.0264247	0.798922	0.913202
HGSC	GOBP_STARTLE_RESPONSE	0.0263296	0.914583	0.964736
HGSC	GOBP_PYRIMIDINE_NUCLEOSIDE_DIPHOSPHATE_BIOSYNTHETIC_PROCESS	0.0261493	0.87218	0.947705
HGSC	GOBP_POSITIVE_REGULATION_OF_CHROMOSOME_SEGREGATION	0.0257536	0.87218	0.947705
HGSC	REACTOME_GLUCOCORTICOID_BIOSYNTHESIS	0.0257119	0.582519	0.798654
HGSC	REACTOME_RUNX2_REGULATES_GENES_INVOLVED_IN_CELL_MIGRATION	0.0256799	0.903954	0.960782
HGSC	REACTOME_SIGNALING_BY_NOTCH1_HD_DOMAIN_MUTANTS_IN_CANCER	0.0256621	0.903954	0.960782
HGSC	GOBP_REGULATION_OF_ENDOSOME_TO_PLASMA_MEMBRANE_PROTEIN_TRANSPORT	0.0255414	0.788583	0.908497
HGSC	GOBP_N_TERMINAL_PROTEIN_AMINO_ACID_MODIFICATION	0.025501	0.925226	0.969069
HGSC	GOBP_CELLULAR_RESPONSE_TO_VITAMIN	0.0253818	0.893343	0.956253
HGSC	GOBP_CARBOHYDRATE_TRANSMEMBRANE_TRANSPORT	0.0251221	0.697411	0.86166
HGSC	GOBP_PURINE_NUCLEOSIDE_DIPHOSPHATE_CATABOLIC_PROCESS	0.0251031	0.87218	0.947705
HGSC	REACTOME_ALPHA_DEFENSINS	0.0246724	0.469062	0.724183
HGSC	GOBP_GEPHYRIN_CLUSTERING_INVOLVED_IN_POSTSYNAPTIC_DENSITY_ASSEMBLY	0.0246211	0.851108	0.938888
HGSC	GOBP_MICROTUBULE_ORGANIZING_CENTER_ORGANIZATION	0.0242503	0.537402	0.769417
HGSC	GOBP_PROTEIN_UFMYLATION	0.0241886	0.935883	0.973355
HGSC	GOBP_REGULATION_OF_HEMOGLOBIN_BIOSYNTHETIC_PROCESS	0.0236821	0.658165	0.83943
HGSC	GOBP_REGULATION_OF_PHOSPHOLIPID_METABOLIC_PROCESS	0.0236759	0.851108	0.938888
HGSC	GOBP_REGULATION_OF_PROTEIN_CATABOLIC_PROCESS_IN_THE_VACUOLE	0.023626	0.798922	0.913202
HGSC	GOBP_MESENCHYMAL_STEM_CELL_PROLIFERATION	0.023083	1	1
HGSC	GOBP_MUCOCILIARY_CLEARANCE	0.0230611	0.946552	0.978432
HGSC	REACTOME_NETRIN_MEDIATED_REPULSION_SIGNALS	0.0230417	0.882751	0.952853
HGSC	REACTOME_BETA_OXIDATION_OF_HEXANOYL_COA_TO_BUTANOYL_COA	0.0225872	0.582519	0.798654
HGSC	GOBP_POSITIVE_REGULATION_OF_SMOOTH_MUSCLE_CONTRACTION	0.0225567	0.460871	0.720073
HGSC	GOBP_NEGATIVE_REGULATION_OF_NOREPINEPHRINE_SECRETION	0.0223401	0.788583	0.908497
HGSC	GOBP_SOMITE_SPECIFICATION	0.0223088	0.903954	0.960782
HGSC	GOBP_POSITIVE_REGULATION_OF_HEART_GROWTH	0.0219175	0.737483	0.884191
HGSC	GOBP_AUTONOMIC_NERVOUS_SYSTEM_DEVELOPMENT	0.0218847	0.851108	0.938888
HGSC	REACTOME_CITRIC_ACID_CYCLE_TCA_CYCLE	0.0215838	0.95723	0.983038
HGSC	GOBP_GLYCOPROTEIN_CATABOLIC_PROCESS	0.0215434	1	1
HGSC	GOBP_POSITIVE_REGULATION_OF_AMINE_TRANSPORT	0.0214414	0.903954	0.960782
HGSC	REACTOME_OREXIN_AND_NEUROPEPTIDES_FF_AND_QRFP_BIND_TO_THEIR_RESPECTIVE_RECEPTORS	0.0214211	0.861631	0.942834
HGSC	GOBP_SENSORY_PERCEPTION_OF_TEMPERATURE_STIMULUS	0.0210835	0.707355	0.868048
HGSC	GOBP_HYALURONAN_CATABOLIC_PROCESS	0.0209064	0.619839	0.81962
HGSC	REACTOME_RHO_GTPASE_EFFECTORS	0.020824	0.935883	0.973355
HGSC	GOBP_MESENCHYMAL_CELL_PROLIFERATION_INVOLVED_IN_LUNG_DEVELOPMENT	0.0204727	0.903954	0.960782
HGSC	GOBP_MAINTENANCE_OF_PRESYNAPTIC_ACTIVE_ZONE_STRUCTURE	0.020399	0.619839	0.81962
HGSC	REACTOME_ACTIVATION_OF_NOXA_AND_TRANSLOCATION_TO_MITOCHONDRIA	0.0203311	0.658165	0.83943
HGSC	GOBP_NUCLEOSIDE_TRANSPORT	0.0199995	0.778282	0.904087
HGSC	GOBP_POSTSYNAPTIC_CYTOSKELETON_ORGANIZATION	0.0198848	0.914583	0.964736
HGSC	GOBP_RESPONSE_TO_DIETARY_EXCESS	0.0197839	1	1
HGSC	GOBP_GERM_CELL_MIGRATION	0.0194742	1	1
HGSC	GOBP_REGULATION_OF_SODIUM_DEPENDENT_PHOSPHATE_TRANSPORT	0.0194191	0.747619	0.888604
HGSC	REACTOME_UNBLOCKING_OF_NMDA_RECEPTORS_GLUTAMATE_BINDING_AND_ACTIVATION	0.0193038	0.707355	0.868048
HGSC	REACTOME_VEGFR2_MEDIATED_VASCULAR_PERMEABILITY	0.0192325	0.687518	0.857684
HGSC	GOBP_PEROXISOME_PROLIFERATOR_ACTIVATED_RECEPTOR_SIGNALING_PATHWAY	0.018893	0.967916	0.988115
HGSC	GOBP_CELLULAR_RESPONSE_TO_PURINE_CONTAINING_COMPOUND	0.0188769	0.757798	0.893212
HGSC	REACTOME_A_TETRASACCHARIDE_LINKER_SEQUENCE_IS_REQUIRED_FOR_GAG_SYNTHESIS	0.0184987	0.978607	0.992302
HGSC	GOBP_AMINO_SUGAR_BIOSYNTHETIC_PROCESS	0.0184575	0.747619	0.888604
HGSC	GOBP_RESPONSE_TO_GLYCOPROTEIN	0.0182289	0.697411	0.86166
HGSC	REACTOME_TRANSPORT_OF_CONNEXONS_TO_THE_PLASMA_MEMBRANE	0.0179777	0.935883	0.973355
HGSC	REACTOME_EXTRINSIC_PATHWAY_OF_FIBRIN_CLOT_FORMATION	0.0178681	0.967916	0.988115
HGSC	GOBP_D_ASPARTATE_IMPORT_ACROSS_PLASMA_MEMBRANE	0.0178525	0.851108	0.938888
HGSC	GOBP_NEGATIVE_REGULATION_OF_TUBULIN_DEACETYLATION	0.0178245	0.935883	0.973355
HGSC	GOBP_REGULATION_OF_CELLULAR_RESPIRATION	0.0178055	0.737483	0.884191
HGSC	GOBP_POST_EMBRYONIC_ANIMAL_ORGAN_MORPHOGENESIS	0.0175869	0.757798	0.893212
HGSC	GOBP_CARBOHYDRATE_DERIVATIVE_CATABOLIC_PROCESS	0.0169886	0.819702	0.924997
HGSC	GOBP_PEPTIDOGLYCAN_METABOLIC_PROCESS	0.0168692	0.967916	0.988115
HGSC	GOBP_PANCREATIC_JUICE_SECRETION	0.0167601	0.893343	0.956253
HGSC	REACTOME_SPERM_MOTILITY_AND_TAXES	0.0165266	0.989303	0.996333
HGSC	GOBP_POSITIVE_REGULATION_OF_CELLULAR_PH_REDUCTION	0.0163882	0.469062	0.724183
HGSC	GOBP_HEART_MORPHOGENESIS	0.0161462	0.861631	0.942834
HGSC	REACTOME_CHK1_CHK2_CDS1_MEDIATED_INACTIVATION_OF_CYCLIN_B_CDK1_COMPLEX	0.0159519	0.946552	0.978432
HGSC	GOBP_C_TERMINAL_PROTEIN_LIPIDATION	0.0159437	0.788583	0.908497
HGSC	REACTOME_SUMOYLATION_OF_DNA_METHYLATION_PROTEINS	0.015592	0.687518	0.857684
HGSC	GOBP_NEGATIVE_REGULATION_OF_CELL_MATURATION	0.0155693	0.861631	0.942834
HGSC	GOBP_REGULATION_OF_PROTEIN_ADP_RIBOSYLATION	0.0155195	0.798922	0.913202
HGSC	REACTOME_REGULATION_OF_BACH1_ACTIVITY	0.0152097	0.809295	0.918523
HGSC	GOBP_PTERIDINE_CONTAINING_COMPOUND_METABOLIC_PROCESS	0.0149698	0.914583	0.964736
HGSC	GOBP_DEVELOPMENT_OF_SECONDARY_FEMALE_SEXUAL_CHARACTERISTICS	0.0149528	0.747619	0.888604
HGSC	GOBP_MESODERMAL_CELL_MIGRATION	0.0148542	0.989303	0.996333
HGSC	GOBP_ESTROGEN_METABOLIC_PROCESS	0.0143351	0.861631	0.942834
HGSC	GOBP_PURINE_RIBONUCLEOSIDE_SALVAGE	0.0140755	0.84061	0.93523
HGSC	GOBP_POSITIVE_REGULATION_OF_CARDIAC_MUSCLE_CELL_DIFFERENTIATION	0.0140197	0.914583	0.964736
HGSC	GOBP_HISTONE_H3_K27_TRIMETHYLATION	0.0139656	0.697411	0.86166
HGSC	GOBP_REGULATION_OF_LIPID_METABOLIC_PROCESS	0.0137982	0.914583	0.964736
HGSC	GOBP_TELOMERE_MAINTENANCE_VIA_RECOMBINATION	0.0137548	0.707355	0.868048
HGSC	GOBP_RESPONSE_TO_COLD	0.0137435	1	1
HGSC	REACTOME_DOWNREGULATION_OF_ERBB4_SIGNALING	0.0137373	0.819702	0.924997
HGSC	GOBP_VIRAL_TRANSLATION	0.013703	0.893343	0.956253
HGSC	GOBP_L_ALANINE_TRANSMEMBRANE_TRANSPORT	0.0134976	0.861631	0.942834
HGSC	GOBP_EPITHELIAL_CELL_MATURATION	0.0134659	0.903954	0.960782
HGSC	GOBP_NEGATIVE_REGULATION_OF_STRESS_ACTIVATED_PROTEIN_KINASE_SIGNALING_CASCADE	0.0134386	0.747619	0.888604
HGSC	GOBP_COLUMNAR_CUBOIDAL_EPITHELIAL_CELL_MATURATION	0.0133039	0.84061	0.93523
HGSC	GOBP_L_AMINO_ACID_TRANSPORT	0.0132658	1	1
HGSC	GOBP_DNA_REPLICATION_SYNTHESIS_OF_RNA_PRIMER	0.0132158	0.893343	0.956253
HGSC	GOBP_REGULATION_OF_KETONE_BIOSYNTHETIC_PROCESS	0.0132061	0.935883	0.973355
HGSC	GOBP_RESPONSE_TO_ERYTHROPOIETIN	0.0131938	0.830141	0.930349
HGSC	REACTOME_ARACHIDONATE_PRODUCTION_FROM_DAG	0.0131865	0.861631	0.942834
HGSC	GOBP_NEGATIVE_REGULATION_OF_MONOCYTE_CHEMOTAXIS	0.0130587	0.697411	0.86166
HGSC	GOBP_NEGATIVE_REGULATION_OF_IRE1_MEDIATED_UNFOLDED_PROTEIN_RESPONSE	0.0130078	0.882751	0.952853
HGSC	KEGG_OOCYTE_MEIOSIS	0.0128353	0.737483	0.884191
HGSC	GOBP_NEGATIVE_REGULATION_OF_NEUROBLAST_PROLIFERATION	0.0126551	0.903954	0.960782
HGSC	GOBP_PYRIMIDINE_NUCLEOSIDE_TRANSPORT	0.0125903	0.436783	0.702601
HGSC	REACTOME_ASSEMBLY_OF_ACTIVE_LPL_AND_LIPC_LIPASE_COMPLEXES	0.0123989	0.87218	0.947705
HGSC	GOBP_REGULATION_OF_STRIATED_MUSCLE_CONTRACTION	0.0122541	0.978607	0.992302
HGSC	REACTOME_SHC_RELATED_EVENTS_TRIGGERED_BY_IGF1R	0.0121922	0.830141	0.930349
HGSC	GOBP_NAD_METABOLIC_PROCESS	0.0120503	0.903954	0.960782
HGSC	GOBP_REGULATION_OF_NUCLEAR_TRANSCRIBED_MRNA_CATABOLIC_PROCESS_NONSENSE_MEDIATED_DECAY	0.0118856	0.809295	0.918523
HGSC	GOBP_PROTEIN_TRANSPORT_WITHIN_LIPID_BILAYER	0.0117557	0.798922	0.913202
HGSC	GOBP_NEGATIVE_REGULATION_OF_FATTY_ACID_TRANSPORT	0.0116828	0.914583	0.964736
HGSC	REACTOME_BUTYRATE_RESPONSE_FACTOR_1_BRF1_BINDS_AND_DESTABILIZES_MRNA	0.0116274	0.788583	0.908497
HGSC	GOBP_RETROGRADE_TRANS_SYNAPTIC_SIGNALING_BY_LIPID	0.0116048	0.893343	0.956253
HGSC	GOBP_HEPARAN_SULFATE_PROTEOGLYCAN_BIOSYNTHETIC_PROCESS_ENZYMATIC_MODIFICATION	0.0115879	0.71735	0.874522
HGSC	GOBP_NEGATIVE_REGULATION_OF_CELL_GROWTH	0.0114785	0.707355	0.868048
HGSC	GOBP_REGULATION_OF_CAVEOLIN_MEDIATED_ENDOCYTOSIS	0.0110775	0.989303	0.996333
HGSC	GOBP_CARDIAC_MUSCLE_CELL_PROLIFERATION	0.0110706	0.778282	0.904087
HGSC	GOBP_REGULATION_OF_PYRUVATE_DEHYDROGENASE_ACTIVITY	0.0109558	0.893343	0.956253
HGSC	REACTOME_METAL_SEQUESTRATION_BY_ANTIMICROBIAL_PROTEINS	0.0108367	0.809295	0.918523
HGSC	GOBP_REGULATION_OF_RESPIRATORY_GASEOUS_EXCHANGE	0.0107783	0.914583	0.964736
HGSC	GOBP_STORE_OPERATED_CALCIUM_ENTRY	0.0106263	0.71735	0.874522
HGSC	REACTOME_DOWNREGULATION_OF_ERBB2_SIGNALING	0.0102737	0.798922	0.913202
HGSC	GOBP_MULTIVESICULAR_BODY_ORGANIZATION	0.0101452	0.638881	0.8291
HGSC	GOBP_REGULATION_OF_POSTSYNAPTIC_CYTOSOLIC_CALCIUM_ION_CONCENTRATION	0.0101265	0.778282	0.904087
HGSC	GOBP_RECEPTOR_RECYCLING	0.0100163	0.967916	0.988115
HGSC	GOBP_OLFACTORY_LOBE_DEVELOPMENT	0.0099885	0.903954	0.960782
HGSC	GOBP_UBIQUITIN_DEPENDENT_PROTEIN_CATABOLIC_PROCESS_VIA_THE_C_END_DEGRON_RULE_PATHWAY	0.00979648	0.727393	0.878982
HGSC	GOBP_MITOTIC_CELL_CYCLE	0.00972956	0.537402	0.769417
HGSC	GOBP_ASCENDING_AORTA_DEVELOPMENT	0.00963007	0.87218	0.947705
HGSC	GOBP_REGULATION_OF_FIBROBLAST_APOPTOTIC_PROCESS	0.00939906	0.629329	0.824364
HGSC	REACTOME_NEUROTRANSMITTER_RELEASE_CYCLE	0.00923709	0.893343	0.956253
HGSC	GOBP_REGULATION_OF_HIGH_DENSITY_LIPOPROTEIN_PARTICLE_CLEARANCE	0.00921005	0.851108	0.938888
HGSC	GOBP_CORTICOTROPIN_SECRETION	0.00911173	0.978607	0.992302
HGSC	GOBP_NOSE_DEVELOPMENT	0.00903449	0.978607	0.992302
HGSC	GOBP_TRICUSPID_VALVE_MORPHOGENESIS	0.00900369	0.935883	0.973355
HGSC	GOBP_COLUMNAR_CUBOIDAL_EPITHELIAL_CELL_DEVELOPMENT	0.00883218	0.935883	0.973355
HGSC	REACTOME_MICRORNA_MIRNA_BIOGENESIS	0.00876061	0.978607	0.992302
HGSC	GOBP_GALACTOSE_METABOLIC_PROCESS	0.00861312	0.747619	0.888604
HGSC	GOBP_NEURON_APOPTOTIC_PROCESS	0.00855443	0.967916	0.988115
HGSC	GOBP_PURINE_CONTAINING_COMPOUND_TRANSMEMBRANE_TRANSPORT	0.00849637	0.851108	0.938888
HGSC	GOBP_CYTOSKELETON_DEPENDENT_CYTOKINESIS	0.00834312	0.925226	0.969069
HGSC	GOBP_REGULATION_OF_GLUCONEOGENESIS	0.00821489	0.935883	0.973355
HGSC	GOBP_BRAIN_DERIVED_NEUROTROPHIC_FACTOR_RECEPTOR_SIGNALING_PATHWAY	0.00812525	0.903954	0.960782
HGSC	GOBP_FIBROBLAST_ACTIVATION	0.00800362	0.87218	0.947705
HGSC	GOBP_UDP_N_ACETYLGLUCOSAMINE_BIOSYNTHETIC_PROCESS	0.00774849	0.778282	0.904087
HGSC	GOBP_B_CELL_PROLIFERATION_INVOLVED_IN_IMMUNE_RESPONSE	0.00738478	0.989303	0.996333
HGSC	GOBP_POSITIVE_REGULATION_OF_ACTIVATED_T_CELL_PROLIFERATION	0.00730261	0.788583	0.908497
HGSC	GOBP_REGULATION_OF_TOR_SIGNALING	0.00722502	0.903954	0.960782
HGSC	GOBP_RETROGRADE_VESICLE_MEDIATED_TRANSPORT_GOLGI_TO_ENDOPLASMIC_RETICULUM	0.00714556	0.788583	0.908497
HGSC	GOBP_DIRECT_OSSIFICATION	0.00706539	0.851108	0.938888
HGSC	GOBP_RETROGRADE_TRANSPORT_VESICLE_RECYCLING_WITHIN_GOLGI	0.00703901	0.967916	0.988115
HGSC	GOBP_POSITIVE_REGULATION_OF_NMDA_GLUTAMATE_RECEPTOR_ACTIVITY	0.00698168	0.903954	0.960782
HGSC	GOBP_REGULATION_OF_LONG_TERM_SYNAPTIC_DEPRESSION	0.00677228	0.71735	0.874522
HGSC	GOBP_NEURON_INTRINSIC_APOPTOTIC_SIGNALING_PATHWAY_IN_RESPONSE_TO_OXIDATIVE_STRESS	0.00676834	0.882751	0.952853
HGSC	GOBP_PYRIDINE_CONTAINING_COMPOUND_CATABOLIC_PROCESS	0.00649951	0.737483	0.884191
HGSC	GOBP_REGULATION_OF_HEART_RATE	0.00648726	0.893343	0.956253
HGSC	GOBP_REGULATION_OF_PHOSPHATIDYLCHOLINE_BIOSYNTHETIC_PROCESS	0.00642799	0.84061	0.93523
HGSC	REACTOME_AURKA_ACTIVATION_BY_TPX2	0.00637824	0.757798	0.893212
HGSC	GOBP_NEGATIVE_REGULATION_OF_NEURON_DEATH	0.00614713	0.747619	0.888604
HGSC	GOBP_RETINA_MORPHOGENESIS_IN_CAMERA_TYPE_EYE	0.00588492	0.76802	0.899102
HGSC	GOBP_REGULATION_OF_ATP_METABOLIC_PROCESS	0.00587079	0.914583	0.964736
HGSC	GOBP_ERAD_PATHWAY	0.00585582	1	1
HGSC	GOBP_POLYOL_TRANSMEMBRANE_TRANSPORT	0.00584831	0.677678	0.851471
HGSC	GOBP_CELL_COMMUNICATION_BY_ELECTRICAL_COUPLING	0.00570821	0.851108	0.938888
HGSC	GOBP_FATTY_ACYL_COA_METABOLIC_PROCESS	0.00564285	0.925226	0.969069
HGSC	GOBP_LATE_ENDOSOME_TO_GOLGI_TRANSPORT	0.00552371	0.978607	0.992302
HGSC	GOBP_SODIUM_DEPENDENT_PHOSPHATE_TRANSPORT	0.00552227	0.798922	0.913202
HGSC	GOBP_GLUTAMATE_CATABOLIC_PROCESS	0.00548679	0.861631	0.942834
HGSC	GOBP_REGULATION_OF_NEUROTRANSMITTER_SECRETION	0.00527364	0.925226	0.969069
HGSC	REACTOME_CHOLINE_CATABOLISM	0.00522287	0.95723	0.983038
HGSC	GOBP_NEGATIVE_REGULATION_OF_OXIDOREDUCTASE_ACTIVITY	0.00519237	0.861631	0.942834
HGSC	GOBP_NEGATIVE_REGULATION_OF_SYNAPSE_ASSEMBLY	0.00504404	0.477333	0.730631
HGSC	GOBP_REGULATION_OF_MITOTIC_CELL_CYCLE_PHASE_TRANSITION	0.00501323	0.851108	0.938888
HGSC	GOBP_GLYCEROLIPID_CATABOLIC_PROCESS	0.00491834	0.914583	0.964736
HGSC	GOBP_SULFUR_COMPOUND_CATABOLIC_PROCESS	0.004786	0.903954	0.960782
HGSC	GOBP_ABSCISSION	0.00468976	1	1
HGSC	GOBP_RELAXATION_OF_MUSCLE	0.00463267	0.882751	0.952853
HGSC	GOBP_NEGATIVE_REGULATION_OF_OXIDATIVE_STRESS_INDUCED_NEURON_INTRINSIC_APOPTOTIC_SIGNALING_PATHWAY	0.00462656	0.851108	0.938888
HGSC	GOBP_CELLULAR_RESPONSE_TO_INCREASED_OXYGEN_LEVELS	0.00457622	0.648494	0.835052
HGSC	GOBP_RETINAL_CONE_CELL_DIFFERENTIATION	0.00415605	0.76802	0.899102
HGSC	GOBP_POSITIVE_REGULATION_OF_CYTOSOLIC_CALCIUM_ION_CONCENTRATION_INVOLVED_IN_PHOSPHOLIPASE_C_ACTIVATING_G_PROTEIN_COUPLED_SIGNALING_PATHWAY	0.00408191	0.697411	0.86166
HGSC	GOBP_OOCYTE_DIFFERENTIATION	0.0040606	0.87218	0.947705
HGSC	GOBP_REGULATION_OF_DOPAMINERGIC_NEURON_DIFFERENTIATION	0.0040596	0.667893	0.845794
HGSC	GOBP_ACTION_POTENTIAL	0.00401085	0.830141	0.930349
HGSC	REACTOME_UNWINDING_OF_DNA	0.00400087	0.757798	0.893212
HGSC	GOBP_REGULATION_OF_OVARIAN_FOLLICLE_DEVELOPMENT	0.00395463	0.619839	0.81962
HGSC	REACTOME_ORGANIC_ANION_TRANSPORT	0.00374576	0.819702	0.924997
HGSC	GOBP_L_ASPARTATE_TRANSMEMBRANE_TRANSPORT	0.00368798	0.861631	0.942834
HGSC	GOBP_TOR_SIGNALING	0.0036079	0.809295	0.918523
HGSC	GOBP_CELLULAR_RESPONSE_TO_VITAMIN_D	0.00327294	0.882751	0.952853
HGSC	GOBP_NEGATIVE_REGULATION_OF_TORC1_SIGNALING	0.00313949	0.788583	0.908497
HGSC	GOBP_POSITIVE_REGULATION_OF_TRANSCRIPTION_FROM_RNA_POLYMERASE_II_PROMOTER_IN_RESPONSE_TO_ENDOPLASMIC_RETICULUM_STRESS	0.00291545	0.914583	0.964736
HGSC	GOBP_REGULATION_OF_SYNAPTIC_VESICLE_PRIMING	0.00230345	0.819702	0.924997
HGSC	GOBP_PEPTIDYL_TYROSINE_DEPHOSPHORYLATION_INVOLVED_IN_INACTIVATION_OF_PROTEIN_KINASE_ACTIVITY	0.00208896	0.935883	0.973355
HGSC	GOBP_FLAVONOID_GLUCURONIDATION	0.00185902	0.856364	0.942834
HGSC	GOBP_NEGATIVE_REGULATION_OF_TELOMERE_MAINTENANCE_VIA_TELOMERASE	0.00179697	0.893343	0.956253
HGSC	REACTOME_SYNTHESIS_OF_GDP_MANNOSE	0.0016901	0.321121	0.61831
HGSC	GOBP_CENTRAL_NERVOUS_SYSTEM_NEURON_DIFFERENTIATION	0.00160846	0.851108	0.938888
HGSC	GOBP_DERMATAN_SULFATE_BIOSYNTHETIC_PROCESS	0.00114585	0.903954	0.960782
HGSC	GOBP_ESTABLISHMENT_OR_MAINTENANCE_OF_TRANSMEMBRANE_ELECTROCHEMICAL_GRADIENT	0.000880221	0.757798	0.893212
HGSC	GOBP_NEGATIVE_REGULATION_OF_CHOLESTEROL_STORAGE	0.00086306	0.788583	0.908497
HGSC	GOBP_NUCLEOTIDE_SUGAR_BIOSYNTHETIC_PROCESS	0.000829271	0.658165	0.83943
HGSC	GOBP_FLAVONOID_METABOLIC_PROCESS	0.000580718	0.638881	0.8291
HGSC	GOBP_ASPARTATE_FAMILY_AMINO_ACID_BIOSYNTHETIC_PROCESS	0.000579886	0.946552	0.978432
HGSC	GOBP_RESPONSE_TO_AMINE	0.000523453	0.946552	0.978432
HGSC	REACTOME_NEUROTOXICITY_OF_CLOSTRIDIUM_TOXINS	0.000452524	0.71735	0.874522
HGSC	GOBP_PRIMITIVE_ERYTHROCYTE_DIFFERENTIATION	0.000238664	0.84061	0.93523
HGSC	GOBP_TRIGLYCERIDE_RICH_LIPOPROTEIN_PARTICLE_CLEARANCE	0.000237184	0.95723	0.983038
HGSC	GOBP_POSITIVE_REGULATION_OF_NUCLEOTIDE_METABOLIC_PROCESS	0.000138067	0.989303	0.996333
HGSC	REACTOME_DEFECTIVE_EXT2_CAUSES_EXOSTOSES_2	0.000127652	0.935883	0.973355
HGSC	GOBP_L_ARGININE_TRANSMEMBRANE_TRANSPORT	6.48558e-05	0.798922	0.913202
HGSC	GOBP_NEGATIVE_REGULATION_OF_LIPID_METABOLIC_PROCESS	-5.7338e-05	0.925226	0.969069
HGSC	GOBP_ISOPENTENYL_DIPHOSPHATE_BIOSYNTHETIC_PROCESS	-0.000142554	0.788583	0.908497
HGSC	GOBP_CELL_DEATH_IN_RESPONSE_TO_HYDROGEN_PEROXIDE	-0.000336046	0.819702	0.924997
HGSC	GOBP_SPINAL_CORD_MOTOR_NEURON_CELL_FATE_SPECIFICATION	-0.000432107	0.71735	0.874522
HGSC	GOBP_PROTEIN_O_LINKED_GLYCOSYLATION	-0.000488261	0.819702	0.924997
HGSC	REACTOME_DEFECTIVE_B4GALT7_CAUSES_EDS_PROGEROID_TYPE	-0.000518215	0.967916	0.988115
HGSC	GOBP_POSITIVE_REGULATION_OF_CARDIAC_MUSCLE_ADAPTATION	-0.000736846	0.59175	0.804216
HGSC	GOBP_POSITIVE_REGULATION_OF_DNA_CATABOLIC_PROCESS	-0.000864736	0.95723	0.983038
HGSC	GOBP_DORSAL_AORTA_MORPHOGENESIS	-0.000884326	0.830141	0.930349
HGSC	GOBP_LIPOXYGENASE_PATHWAY	-0.000890009	1	1
HGSC	GOBP_REGULATION_OF_ENDODEOXYRIBONUCLEASE_ACTIVITY	-0.000953916	0.819702	0.924997
HGSC	REACTOME_TBC_RABGAPS	-0.00115589	0.935883	0.973355
HGSC	GOBP_NEGATIVE_REGULATION_OF_MITOTIC_CELL_CYCLE_PHASE_TRANSITION	-0.0013791	0.882751	0.952853
HGSC	GOBP_POSTSYNAPTIC_DENSITY_ASSEMBLY	-0.00176883	0.84061	0.93523
HGSC	GOBP_POSITIVE_REGULATION_OF_ATPASE_COUPLED_CALCIUM_TRANSMEMBRANE_TRANSPORTER_ACTIVITY	-0.00189346	0.95723	0.983038
HGSC	GOBP_MIRNA_CATABOLIC_PROCESS	-0.00221013	0.935883	0.973355
HGSC	GOBP_NEGATIVE_REGULATION_OF_OXIDATIVE_STRESS_INDUCED_NEURON_DEATH	-0.00229977	0.546283	0.775565
HGSC	REACTOME_ACTIVATED_NTRK2_SIGNALS_THROUGH_CDK5	-0.00234648	0.989303	0.996333
HGSC	GOBP_L_SERINE_CATABOLIC_PROCESS	-0.00243543	0.707355	0.868048
HGSC	REACTOME_NEUROTRANSMITTER_RECEPTORS_AND_POSTSYNAPTIC_SIGNAL_TRANSMISSION	-0.00254548	0.87218	0.947705
HGSC	GOBP_ALCOHOL_METABOLIC_PROCESS	-0.00270042	0.648494	0.835052
HGSC	GOBP_BRANCHING_MORPHOGENESIS_OF_A_NERVE	-0.00273573	0.819702	0.924997
HGSC	GOBP_CELLULAR_RESPONSE_TO_NUTRIENT	-0.00291485	0.903954	0.960782
HGSC	GOBP_POSITIVE_REGULATION_OF_STORE_OPERATED_CALCIUM_CHANNEL_ACTIVITY	-0.00296753	0.87218	0.947705
HGSC	GOBP_MEMBRANE_RAFT_LOCALIZATION	-0.00320642	0.925226	0.969069
HGSC	GOBP_REGULATION_OF_KIDNEY_DEVELOPMENT	-0.00324876	0.967916	0.988115
HGSC	GOBP_SPERMINE_METABOLIC_PROCESS	-0.00338929	0.667893	0.845794
HGSC	GOBP_NEGATIVE_REGULATION_OF_PINOCYTOSIS	-0.00350214	0.851108	0.938888
HGSC	GOBP_MEMBRANE_DEPOLARIZATION_DURING_AV_NODE_CELL_ACTION_POTENTIAL	-0.00358454	0.819702	0.924997
HGSC	GOBP_POSITIVE_REGULATION_OF_CEREBELLAR_GRANULE_CELL_PRECURSOR_PROLIFERATION	-0.00377886	0.903954	0.960782
HGSC	GOBP_RECEPTOR_DIFFUSION_TRAPPING	-0.00425528	0.677678	0.851471
HGSC	GOBP_PANCREAS_DEVELOPMENT	-0.00427193	0.95723	0.983038
HGSC	GOBP_REGULATION_OF_CELL_FATE_SPECIFICATION	-0.00435269	0.914583	0.964736
HGSC	GOBP_NEGATIVE_REGULATION_OF_MYOTUBE_DIFFERENTIATION	-0.00461264	0.830141	0.930349
HGSC	GOBP_LOBAR_BRONCHUS_DEVELOPMENT	-0.00486681	0.914583	0.964736
HGSC	REACTOME_TIE2_SIGNALING	-0.00493783	0.658165	0.83943
HGSC	GOBP_ESTABLISHMENT_OF_CENTROSOME_LOCALIZATION	-0.00506303	0.946552	0.978432
HGSC	REACTOME_CREB1_PHOSPHORYLATION_THROUGH_NMDA_RECEPTOR_MEDIATED_ACTIVATION_OF_RAS_SIGNALING	-0.00516772	0.819702	0.924997
HGSC	GOBP_CEREBRAL_CORTEX_GABAERGIC_INTERNEURON_DEVELOPMENT	-0.0051922	0.819702	0.924997
HGSC	REACTOME_METABOLISM_OF_FOLATE_AND_PTERINES	-0.00535794	0.978607	0.992302
HGSC	GOBP_ECTOPIC_GERM_CELL_PROGRAMMED_CELL_DEATH	-0.00541874	0.87218	0.947705
HGSC	GOBP_ALDITOL_PHOSPHATE_METABOLIC_PROCESS	-0.00543179	0.935883	0.973355
HGSC	GOBP_ATRIAL_CARDIAC_MUSCLE_CELL_TO_AV_NODE_CELL_SIGNALING	-0.00565357	0.925226	0.969069
HGSC	GOBP_NEGATIVE_REGULATION_OF_THYMOCYTE_APOPTOTIC_PROCESS	-0.00580749	0.76802	0.899102
HGSC	GOBP_CARBOHYDRATE_TRANSPORT	-0.00582255	0.564261	0.786831
HGSC	REACTOME_ATF6_ATF6_ALPHA_ACTIVATES_CHAPERONE_GENES	-0.0058253	0.967916	0.988115
HGSC	GOBP_REGULATION_OF_PROTEIN_LOCALIZATION_TO_CELL_CORTEX	-0.00586431	0.95723	0.983038
HGSC	GOBP_PHOSPHATIDYLCHOLINE_CATABOLIC_PROCESS	-0.0060504	0.727393	0.878982
HGSC	GOBP_ACTIVATION_OF_PROTEIN_KINASE_C_ACTIVITY	-0.00623427	0.903954	0.960782
HGSC	GOBP_RELAXATION_OF_CARDIAC_MUSCLE	-0.00623676	0.925226	0.969069
HGSC	GOBP_ANTIMICROBIAL_HUMORAL_RESPONSE	-0.00642707	0.978607	0.992302
HGSC	GOBP_SKELETAL_MUSCLE_CELL_DIFFERENTIATION	-0.00653596	0.564261	0.786831
HGSC	GOBP_METANEPHRIC_S_SHAPED_BODY_MORPHOGENESIS	-0.00654893	0.778282	0.904087
HGSC	GOBP_NEGATIVE_REGULATION_OF_SYNAPTIC_VESICLE_EXOCYTOSIS	-0.00676298	0.978607	0.992302
HGSC	REACTOME_NR1H2_NR1H3_REGULATE_GENE_EXPRESSION_LINKED_TO_LIPOGENESIS	-0.00704479	0.851108	0.938888
HGSC	GOBP_GLANDULAR_EPITHELIAL_CELL_DIFFERENTIATION	-0.00707929	1	1
HGSC	GOBP_ESTABLISHMENT_OF_EPITHELIAL_CELL_APICAL_BASAL_POLARITY	-0.00722708	0.851108	0.938888
HGSC	REACTOME_STING_MEDIATED_INDUCTION_OF_HOST_IMMUNE_RESPONSES	-0.00732325	0.778282	0.904087
HGSC	REACTOME_GLYCEROPHOSPHOLIPID_BIOSYNTHESIS	-0.00734133	0.978607	0.992302
HGSC	GOBP_IMP_METABOLIC_PROCESS	-0.00754701	0.935883	0.973355
HGSC	GOBP_URETERIC_BUD_ELONGATION	-0.00756764	0.819702	0.924997
HGSC	GOBP_POSITIVE_REGULATION_OF_COLD_INDUCED_THERMOGENESIS	-0.00787473	0.861631	0.942834
HGSC	GOBP_AMINE_METABOLIC_PROCESS	-0.00799026	0.935883	0.973355
HGSC	GOBP_NEPHRON_TUBULE_FORMATION	-0.00806741	0.914583	0.964736
HGSC	GOBP_CELLULAR_MODIFIED_AMINO_ACID_METABOLIC_PROCESS	-0.0081481	0.882751	0.952853
HGSC	GOBP_NEGATIVE_REGULATION_OF_PEPTIDYL_SERINE_PHOSPHORYLATION	-0.00823037	0.798922	0.913202
HGSC	GOBP_REGULATION_OF_OLIGODENDROCYTE_DIFFERENTIATION	-0.00834994	0.882751	0.952853
HGSC	GOBP_NEGATIVE_REGULATION_OF_DENDRITIC_SPINE_DEVELOPMENT	-0.00837525	0.893343	0.956253
HGSC	GOBP_POSITIVE_REGULATION_OF_BLOOD_CIRCULATION	-0.0084885	0.989303	0.996333
HGSC	GOBP_NEGATIVE_REGULATION_OF_POTASSIUM_ION_TRANSPORT	-0.00858178	0.737483	0.884191
HGSC	GOBP_CHROMOSOME_MOVEMENT_TOWARDS_SPINDLE_POLE	-0.00864671	0.946552	0.978432
HGSC	REACTOME_CD28_DEPENDENT_VAV1_PATHWAY	-0.00881925	0.757798	0.893212
HGSC	GOBP_RESCUE_OF_STALLED_RIBOSOME	-0.00886915	0.978607	0.992302
HGSC	GOBP_REGULATION_OF_T_HELPER_2_CELL_DIFFERENTIATION	-0.00923139	0.555237	0.781598
HGSC	GOBP_SYNAPTIC_VESICLE_MATURATION	-0.00923322	0.914583	0.964736
HGSC	GOBP_BEHAVIORAL_RESPONSE_TO_NICOTINE	-0.00943974	0.601048	0.809207
HGSC	GOBP_PROTEIN_CATABOLIC_PROCESS_IN_THE_VACUOLE	-0.00958653	0.757798	0.893212
HGSC	GOBP_TELOMERE_MAINTENANCE_VIA_SEMI_CONSERVATIVE_REPLICATION	-0.00959307	0.946552	0.978432
HGSC	GOBP_FIBROBLAST_APOPTOTIC_PROCESS	-0.00973336	0.861631	0.942834
HGSC	GOBP_AGGRESOME_ASSEMBLY	-0.0100682	1	1
HGSC	GOBP_STEM_CELL_PROLIFERATION	-0.0101181	0.757798	0.893212
HGSC	GOBP_CERAMIDE_1_PHOSPHATE_TRANSPORT	-0.010274	0.778282	0.904087
HGSC	REACTOME_ACETYLCHOLINE_INHIBITS_CONTRACTION_OF_OUTER_HAIR_CELLS	-0.0102898	0.861631	0.942834
HGSC	GOBP_CELLULAR_RESPONSE_TO_GONADOTROPIN_STIMULUS	-0.0103097	0.946552	0.978432
HGSC	REACTOME_NR1H2_NR1H3_REGULATE_GENE_EXPRESSION_LINKED_TO_GLUCONEOGENESIS	-0.0103773	0.978607	0.992302
HGSC	GOBP_THALAMUS_DEVELOPMENT	-0.0103848	0.638881	0.8291
HGSC	GOBP_UBIQUITIN_DEPENDENT_PROTEIN_CATABOLIC_PROCESS_VIA_THE_MULTIVESICULAR_BODY_SORTING_PATHWAY	-0.0105193	0.778282	0.904087
HGSC	REACTOME_LIPOPHAGY	-0.0105881	0.87218	0.947705
HGSC	GOBP_NEUROTRANSMITTER_METABOLIC_PROCESS	-0.0106843	0.819702	0.924997
HGSC	GOBP_AMINO_ACID_BETAINE_METABOLIC_PROCESS	-0.0110621	0.84061	0.93523
HGSC	GOBP_REGULATION_OF_THE_FORCE_OF_HEART_CONTRACTION_BY_CHEMICAL_SIGNAL	-0.0111246	0.564261	0.786831
HGSC	GOBP_REGULATION_OF_CARDIOBLAST_DIFFERENTIATION	-0.0112552	0.798922	0.913202
HGSC	REACTOME_SIGNALING_BY_ERBB2_ECD_MUTANTS	-0.0113102	0.989303	0.996333
HGSC	GOBP_FOREBRAIN_VENTRICULAR_ZONE_PROGENITOR_CELL_DIVISION	-0.0113282	0.697411	0.86166
HGSC	REACTOME_MAP3K8_TPL2_DEPENDENT_MAPK1_3_ACTIVATION	-0.0116314	0.903954	0.960782
HGSC	GOBP_POSITIVE_REGULATION_OF_KERATINOCYTE_PROLIFERATION	-0.0116906	0.95723	0.983038
HGSC	GOBP_SPHINGOSINE_1_PHOSPHATE_RECEPTOR_SIGNALING_PATHWAY	-0.0121725	1	1
HGSC	GOBP_VITAMIN_D3_METABOLIC_PROCESS	-0.0122335	0.629329	0.824364
HGSC	GOBP_HEPARIN_METABOLIC_PROCESS	-0.0124037	0.95723	0.983038
HGSC	GOBP_NEGATIVE_REGULATION_OF_MITOCHONDRION_ORGANIZATION	-0.0125026	0.925226	0.969069
HGSC	GOBP_NEGATIVE_REGULATION_OF_GLIOGENESIS	-0.0126223	0.914583	0.964736
HGSC	GOBP_C21_STEROID_HORMONE_METABOLIC_PROCESS	-0.0126515	0.697411	0.86166
HGSC	GOBP_NEGATIVE_REGULATION_OF_SYNAPSE_ORGANIZATION	-0.0128958	0.788583	0.908497
HGSC	GOBP_SULFUR_AMINO_ACID_METABOLIC_PROCESS	-0.0129688	0.95723	0.983038
HGSC	GOBP_PROTEIN_LOCALIZATION_TO_AXON	-0.012978	0.925226	0.969069
HGSC	GOBP_MAINTENANCE_OF_APICAL_BASAL_CELL_POLARITY	-0.0131438	0.946552	0.978432
HGSC	GOBP_REGULATION_OF_NEURON_PROJECTION_ARBORIZATION	-0.0131463	0.629329	0.824364
HGSC	GOBP_TROPHOBLAST_GIANT_CELL_DIFFERENTIATION	-0.0131997	0.946552	0.978432
HGSC	GOBP_NEGATIVE_REGULATION_OF_INTERLEUKIN_13_PRODUCTION	-0.0132438	0.946552	0.978432
HGSC	GOBP_RESOLUTION_OF_RECOMBINATION_INTERMEDIATES	-0.0135098	0.747619	0.888604
HGSC	GOBP_PH_REDUCTION	-0.0138083	0.638881	0.8291
HGSC	GOBP_NEGATIVE_REGULATION_OF_NERVOUS_SYSTEM_PROCESS	-0.0139594	0.946552	0.978432
HGSC	GOBP_NEURONAL_DENSE_CORE_VESICLE_EXOCYTOSIS	-0.0142979	0.84061	0.93523
HGSC	REACTOME_ATF6_ATF6_ALPHA_ACTIVATES_CHAPERONES	-0.0143488	0.967916	0.988115
HGSC	GOBP_POSITIVE_REGULATION_OF_MUSCLE_ADAPTATION	-0.0143868	0.903954	0.960782
HGSC	REACTOME_NEGATIVE_REGULATION_OF_NMDA_RECEPTOR_MEDIATED_NEURONAL_TRANSMISSION	-0.0144132	0.638881	0.8291
HGSC	GOBP_OPTIC_NERVE_DEVELOPMENT	-0.0145637	0.893343	0.956253
HGSC	GOBP_POSITIVE_REGULATION_OF_PEPTIDYL_SERINE_PHOSPHORYLATION	-0.0146821	0.830141	0.930349
HGSC	GOBP_CELL_DIFFERENTIATION_INVOLVED_IN_EMBRYONIC_PLACENTA_DEVELOPMENT	-0.0146919	0.978607	0.992302
HGSC	GOBP_NEGATIVE_REGULATION_OF_ATP_DEPENDENT_ACTIVITY	-0.0148277	0.989303	0.996333
HGSC	GOBP_NEGATIVE_REGULATION_OF_ACUTE_INFLAMMATORY_RESPONSE	-0.0150263	0.925226	0.969069
HGSC	REACTOME_ADRENOCEPTORS	-0.0151033	0.978607	0.992302
HGSC	GOBP_PROTEASOMAL_PROTEIN_CATABOLIC_PROCESS	-0.0151622	0.95723	0.983038
HGSC	GOBP_POSITIVE_REGULATION_OF_PROTEIN_LOCALIZATION_TO_NUCLEUS	-0.0152667	0.830141	0.930349
HGSC	GOBP_TAURINE_METABOLIC_PROCESS	-0.0153633	0.946552	0.978432
HGSC	GOBP_CELL_DIFFERENTIATION_IN_HINDBRAIN	-0.0154134	0.798922	0.913202
HGSC	GOBP_CARBOHYDRATE_MEDIATED_SIGNALING	-0.0155366	0.697411	0.86166
HGSC	GOBP_ACID_SECRETION	-0.0159826	0.978607	0.992302
HGSC	REACTOME_SYNTHESIS_OF_WYBUTOSINE_AT_G37_OF_TRNA_PHE	-0.0159984	0.658165	0.83943
HGSC	GOBP_PROTEIN_K63_LINKED_DEUBIQUITINATION	-0.0160997	0.989303	0.996333
HGSC	GOBP_PROTEIN_HOMOTETRAMERIZATION	-0.0161569	1	1
HGSC	REACTOME_PEXOPHAGY	-0.016551	0.757798	0.893212
HGSC	GOBP_SOFT_PALATE_DEVELOPMENT	-0.0167164	0.376212	0.659432
HGSC	GOBP_CEREBELLAR_PURKINJE_CELL_GRANULE_CELL_PRECURSOR_CELL_SIGNALING_INVOLVED_IN_REGULATION_OF_GRANULE_CELL_PRECURSOR_CELL_PROLIFERATION	-0.016765	0.757798	0.893212
HGSC	GOBP_REGULATION_OF_STRIATED_MUSCLE_TISSUE_DEVELOPMENT	-0.017067	0.967916	0.988115
HGSC	GOBP_OTOLITH_DEVELOPMENT	-0.0170924	0.978607	0.992302
HGSC	GOBP_GANGLIOSIDE_BIOSYNTHETIC_PROCESS	-0.0171757	0.71735	0.874522
HGSC	GOBP_BLEB_ASSEMBLY	-0.017199	0.978607	0.992302
HGSC	GOBP_REGULATION_OF_CELL_DIVISION	-0.0172916	0.537402	0.769417
HGSC	KEGG_NICOTINATE_AND_NICOTINAMIDE_METABOLISM	-0.0176121	0.861631	0.942834
HGSC	GOBP_CYCLIC_NUCLEOTIDE_MEDIATED_SIGNALING	-0.0176401	0.707355	0.868048
HGSC	REACTOME_DEUBIQUITINATION	-0.0179836	0.727393	0.878982
HGSC	GOBP_POLYOL_CATABOLIC_PROCESS	-0.0180244	0.882751	0.952853
HGSC	GOBP_SPINDLE_ORGANIZATION	-0.0182477	0.648494	0.835052
HGSC	KEGG_SULFUR_METABOLISM	-0.0182917	0.914583	0.964736
HGSC	REACTOME_ADRENALINE_NORADRENALINE_INHIBITS_INSULIN_SECRETION	-0.0183433	0.727393	0.878982
HGSC	GOBP_AORTIC_VALVE_MORPHOGENESIS	-0.0183754	0.84061	0.93523
HGSC	GOBP_HISTONE_H4_K20_METHYLATION	-0.0184132	0.903954	0.960782
HGSC	GOBP_REGULATION_OF_PROTEIN_KINASE_A_SIGNALING	-0.018779	0.893343	0.956253
HGSC	GOBP_DETECTION_OF_CHEMICAL_STIMULUS_INVOLVED_IN_SENSORY_PERCEPTION_OF_TASTE	-0.0188121	0.727393	0.878982
HGSC	GOBP_MINERALOCORTICOID_SECRETION	-0.0189395	0.76802	0.899102
HGSC	GOBP_PROTEIN_TETRAMERIZATION	-0.0190189	1	1
HGSC	GOBP_URONIC_ACID_METABOLIC_PROCESS	-0.0191636	0.658165	0.83943
HGSC	REACTOME_REGULATION_OF_INNATE_IMMUNE_RESPONSES_TO_CYTOSOLIC_DNA	-0.0191944	0.967916	0.988115
HGSC	GOBP_POSITIVE_REGULATION_OF_PHOSPHOLIPID_METABOLIC_PROCESS	-0.0192665	0.95723	0.983038
HGSC	GOBP_LOCOMOTION_INVOLVED_IN_LOCOMOTORY_BEHAVIOR	-0.0194265	0.788583	0.908497
HGSC	GOBP_HEXOSE_CATABOLIC_PROCESS	-0.0195852	0.697411	0.86166
HGSC	GOBP_MAMMARY_GLAND_EPITHELIAL_CELL_DIFFERENTIATION	-0.0196351	0.788583	0.908497
HGSC	REACTOME_RAB_GERANYLGERANYLATION	-0.0197479	0.989303	0.996333
HGSC	GOBP_AMINO_SUGAR_CATABOLIC_PROCESS	-0.0198038	0.687518	0.857684
HGSC	GOBP_DENDRITE_EXTENSION	-0.0198351	0.707355	0.868048
HGSC	GOBP_MIDBODY_ABSCISSION	-0.0201694	0.798922	0.913202
HGSC	GOBP_CARDIAC_CHAMBER_MORPHOGENESIS	-0.0201925	0.882751	0.952853
HGSC	GOBP_STEM_CELL_DIVISION	-0.0202458	0.798922	0.913202
HGSC	GOBP_AMINE_CATABOLIC_PROCESS	-0.0203538	0.882751	0.952853
HGSC	GOBP_REGULATION_OF_AUTOPHAGY_OF_MITOCHONDRION_IN_RESPONSE_TO_MITOCHONDRIAL_DEPOLARIZATION	-0.0204888	0.757798	0.893212
HGSC	REACTOME_ACTIVATION_OF_NMDA_RECEPTORS_AND_POSTSYNAPTIC_EVENTS	-0.0205342	0.95723	0.983038
HGSC	GOBP_ROSTROCAUDAL_NEURAL_TUBE_PATTERNING	-0.0207866	0.677678	0.851471
HGSC	GOBP_NEGATIVE_REGULATION_OF_CANONICAL_WNT_SIGNALING_PATHWAY	-0.0209955	0.778282	0.904087
HGSC	GOBP_PHENYLPROPANOID_METABOLIC_PROCESS	-0.02102	0.893343	0.956253
HGSC	GOBP_MITOTIC_CYTOKINETIC_PROCESS	-0.0211617	1	1
HGSC	GOBP_IONOTROPIC_GLUTAMATE_RECEPTOR_SIGNALING_PATHWAY	-0.021378	0.851108	0.938888
HGSC	GOBP_MICTURITION	-0.0215363	0.798922	0.913202
HGSC	GOBP_SODIUM_ION_EXPORT_ACROSS_PLASMA_MEMBRANE	-0.0215563	0.861631	0.942834
HGSC	GOBP_STRESS_RESPONSE_TO_METAL_ION	-0.0216761	0.677678	0.851471
HGSC	GOBP_NEUROBLAST_MIGRATION	-0.0218875	0.707355	0.868048
HGSC	GOBP_MITOTIC_G2_DNA_DAMAGE_CHECKPOINT_SIGNALING	-0.0222135	0.76802	0.899102
HGSC	GOBP_AMINO_ACID_NEUROTRANSMITTER_REUPTAKE	-0.0223003	0.84061	0.93523
HGSC	GOBP_REGULATION_OF_BONE_DEVELOPMENT	-0.0225894	0.737483	0.884191
HGSC	GOBP_EPIDERMIS_MORPHOGENESIS	-0.0226265	0.677678	0.851471
HGSC	GOBP_REGULATION_OF_MIDBRAIN_DOPAMINERGIC_NEURON_DIFFERENTIATION	-0.0226556	0.978607	0.992302
HGSC	GOBP_NEGATIVE_REGULATION_OF_DOUBLE_STRAND_BREAK_REPAIR_VIA_HOMOLOGOUS_RECOMBINATION	-0.0227248	0.861631	0.942834
HGSC	GOBP_REGULATION_OF_PLATELET_DERIVED_GROWTH_FACTOR_RECEPTOR_SIGNALING_PATHWAY	-0.0231178	0.798922	0.913202
HGSC	GOBP_EXTRACELLULAR_REGULATION_OF_SIGNAL_TRANSDUCTION	-0.023232	0.95723	0.983038
HGSC	REACTOME_PLASMA_LIPOPROTEIN_REMODELING	-0.0233142	0.989303	0.996333
HGSC	GOBP_POSITIVE_REGULATION_OF_OSTEOBLAST_DIFFERENTIATION	-0.023338	0.610412	0.814417
HGSC	REACTOME_DISINHIBITION_OF_SNARE_FORMATION	-0.023402	0.946552	0.978432
HGSC	GOBP_REGULATION_OF_CHOLESTEROL_BIOSYNTHETIC_PROCESS	-0.0234243	0.861631	0.942834
HGSC	GOBP_L_CYSTINE_TRANSPORT	-0.0236628	0.687518	0.857684
HGSC	GOBP_TRANSLOCATION_OF_MOLECULES_INTO_HOST	-0.0236844	0.925226	0.969069
HGSC	REACTOME_P75NTR_RECRUITS_SIGNALLING_COMPLEXES	-0.0239586	1	1
HGSC	KEGG_PHENYLALANINE_METABOLISM	-0.0244065	0.935883	0.973355
HGSC	GOBP_VESICLE_TETHERING_INVOLVED_IN_EXOCYTOSIS	-0.0244971	0.861631	0.942834
HGSC	GOBP_INHIBITORY_POSTSYNAPTIC_POTENTIAL	-0.024553	0.59175	0.804216
HGSC	HALLMARK_GLYCOLYSIS	-0.0246112	0.737483	0.884191
HGSC	GOBP_INTRACELLULAR_TRANSPORT_OF_VIRUS	-0.0246383	0.658165	0.83943
HGSC	KEGG_PROGESTERONE_MEDIATED_OOCYTE_MATURATION	-0.0246759	0.882751	0.952853
HGSC	GOBP_CELL_CYCLE_PHASE_TRANSITION	-0.0247381	0.798922	0.913202
HGSC	REACTOME_FGFRL1_MODULATION_OF_FGFR1_SIGNALING	-0.0252042	0.1514	0.489281
HGSC	GOBP_SALIVA_SECRETION	-0.0253431	0.95723	0.983038
HGSC	GOBP_MITOTIC_DNA_INTEGRITY_CHECKPOINT_SIGNALING	-0.0256679	0.798922	0.913202
HGSC	GOBP_REGULATION_OF_MONOCYTE_EXTRAVASATION	-0.025717	0.925226	0.969069
HGSC	GOBP_ENDOCRINE_SYSTEM_DEVELOPMENT	-0.0258063	0.830141	0.930349
HGSC	GOBP_EXPORT_ACROSS_PLASMA_MEMBRANE	-0.025912	0.925226	0.969069
HGSC	GOBP_POLY_A_PLUS_MRNA_EXPORT_FROM_NUCLEUS	-0.026136	0.629329	0.824364
HGSC	GOBP_REGULATION_OF_AMINO_ACID_TRANSMEMBRANE_TRANSPORT	-0.0263618	0.59175	0.804216
HGSC	GOBP_XENOBIOTIC_METABOLIC_PROCESS	-0.0265172	1	1
HGSC	GOBP_GLYCOSIDE_METABOLIC_PROCESS	-0.0265889	0.882751	0.952853
HGSC	GOBP_REGULATION_OF_SYNAPTIC_VESICLE_EXOCYTOSIS	-0.0266406	0.914583	0.964736
HGSC	GOBP_REGULATION_OF_MYOBLAST_PROLIFERATION	-0.0267266	0.84061	0.93523
HGSC	GOBP_DENDRITIC_SPINE_MAINTENANCE	-0.0267919	0.727393	0.878982
HGSC	GOBP_REGULATION_OF_OOCYTE_MATURATION	-0.0272563	0.851108	0.938888
HGSC	GOBP_CHAPERONE_COFACTOR_DEPENDENT_PROTEIN_REFOLDING	-0.0275106	0.978607	0.992302
HGSC	REACTOME_AQUAPORIN_MEDIATED_TRANSPORT	-0.0275295	0.610412	0.814417
HGSC	REACTOME_PI3K_EVENTS_IN_ERBB4_SIGNALING	-0.0277931	0.893343	0.956253
HGSC	REACTOME_SUMOYLATION_OF_CHROMATIN_ORGANIZATION_PROTEINS	-0.0278376	0.851108	0.938888
HGSC	GOBP_POSITIVE_REGULATION_OF_CATION_CHANNEL_ACTIVITY	-0.0281096	0.851108	0.938888
HGSC	REACTOME_TRISTETRAPROLIN_TTP_ZFP36_BINDS_AND_DESTABILIZES_MRNA	-0.028144	0.727393	0.878982
HGSC	GOBP_HAIR_FOLLICLE_PLACODE_FORMATION	-0.0283075	0.882751	0.952853
HGSC	GOBP_POSITIVE_REGULATION_OF_TRANSCRIPTION_REGULATORY_REGION_DNA_BINDING	-0.0284268	1	1
HGSC	GOBP_FOREBRAIN_NEUROBLAST_DIVISION	-0.0284697	0.677678	0.851471
HGSC	GOBP_CELL_SURFACE_RECEPTOR_SIGNALING_PATHWAY_INVOLVED_IN_HEART_DEVELOPMENT	-0.0286765	0.697411	0.86166
HGSC	REACTOME_FBXW7_MUTANTS_AND_NOTCH1_IN_CANCER	-0.0290113	0.737483	0.884191
HGSC	GOBP_NEUROMUSCULAR_PROCESS_CONTROLLING_POSTURE	-0.0290131	0.757798	0.893212
HGSC	GOBP_POSITIVE_REGULATION_OF_RESPONSE_TO_EXTRACELLULAR_STIMULUS	-0.0290561	0.989303	0.996333
HGSC	GOBP_RESPONSE_TO_TYPE_III_INTERFERON	-0.0292206	0.914583	0.964736
HGSC	REACTOME_BETA_OXIDATION_OF_PRISTANOYL_COA	-0.0293751	0.903954	0.960782
HGSC	GOBP_REGULATION_OF_GLUCOSYLCERAMIDASE_ACTIVITY	-0.029441	0.935883	0.973355
HGSC	GOBP_REGULATION_OF_NUCLEAR_CELL_CYCLE_DNA_REPLICATION	-0.0297665	0.658165	0.83943
HGSC	GOBP_DETOXIFICATION_OF_INORGANIC_COMPOUND	-0.0298141	0.882751	0.952853
HGSC	GOBP_EAR_MORPHOGENESIS	-0.0301988	0.925226	0.969069
HGSC	GOBP_POSITIVE_REGULATION_OF_BONE_MINERALIZATION	-0.0302546	0.925226	0.969069
HGSC	REACTOME_VASOPRESSIN_REGULATES_RENAL_WATER_HOMEOSTASIS_VIA_AQUAPORINS	-0.0302897	0.546283	0.775565
HGSC	GOBP_REGULATION_OF_THYMOCYTE_APOPTOTIC_PROCESS	-0.0303979	0.778282	0.904087
HGSC	GOBP_HINDBRAIN_TANGENTIAL_CELL_MIGRATION	-0.0304507	0.861631	0.942834
HGSC	REACTOME_PHASE_II_CONJUGATION_OF_COMPOUNDS	-0.0304724	0.84061	0.93523
HGSC	GOBP_APOPTOTIC_CHROMOSOME_CONDENSATION	-0.0305399	0.76802	0.899102
HGSC	GOBP_NETRIN_ACTIVATED_SIGNALING_PATHWAY	-0.0305488	0.798922	0.913202
HGSC	REACTOME_MET_ACTIVATES_PI3K_AKT_SIGNALING	-0.0308362	0.989303	0.996333
HGSC	GOBP_MEMBRANOUS_SEPTUM_MORPHOGENESIS	-0.030928	0.925226	0.969069
HGSC	GOBP_ENTERIC_NERVOUS_SYSTEM_DEVELOPMENT	-0.0309689	0.71735	0.874522
HGSC	GOBP_AUTOPHAGY_OF_NUCLEUS	-0.0310335	0.819702	0.924997
HGSC	GOBP_DEVELOPMENTAL_MATURATION	-0.0312158	0.946552	0.978432
HGSC	GOBP_FATTY_ACID_ELONGATION	-0.0313928	0.978607	0.992302
