## Supplemental tables for "Pan-cancer proteogenomic landscape of whole-genome doubling reveals putative therapeutic targets in various cancer types": TableS2.xlsx (part 5 of 9)

### Sheet: Table S2B (continued)
Cancer.type	Pathway	Log2FC	P.value	FDR
HGSC	GOBP_MINERALOCORTICOID_BIOSYNTHETIC_PROCESS	-0.0315185	0.851108	0.938888
HGSC	REACTOME_CYTOPROTECTION_BY_HMOX1	-0.031855	0.914583	0.964736
HGSC	GOBP_MITOTIC_CYTOKINESIS	-0.0319214	0.851108	0.938888
HGSC	GOBP_REGULATION_OF_GAP_JUNCTION_ASSEMBLY	-0.0319834	0.903954	0.960782
HGSC	GOBP_RESPONSE_TO_TOPOLOGICALLY_INCORRECT_PROTEIN	-0.0320706	0.893343	0.956253
HGSC	GOBP_VAGINA_DEVELOPMENT	-0.0321873	0.967916	0.988115
HGSC	GOBP_AUTOPHAGY_OF_MITOCHONDRION	-0.0322174	0.989303	0.996333
HGSC	GOBP_REGULATION_OF_GLUCOCORTICOID_METABOLIC_PROCESS	-0.0322652	0.914583	0.964736
HGSC	REACTOME_GOLGI_TO_ER_RETROGRADE_TRANSPORT	-0.0322862	0.830141	0.930349
HGSC	GOBP_L_SERINE_BIOSYNTHETIC_PROCESS	-0.0323972	0.830141	0.930349
HGSC	GOBP_NEGATIVE_REGULATION_OF_NLRP3_INFLAMMASOME_COMPLEX_ASSEMBLY	-0.0324178	0.893343	0.956253
HGSC	GOBP_LIMB_JOINT_MORPHOGENESIS	-0.0325917	0.893343	0.956253
HGSC	REACTOME_NOTCH2_ACTIVATION_AND_TRANSMISSION_OF_SIGNAL_TO_THE_NUCLEUS	-0.0326819	0.967916	0.988115
HGSC	GOBP_REGULATION_OF_DNA_METHYLATION_DEPENDENT_HETEROCHROMATIN_FORMATION	-0.0328923	0.989303	0.996333
HGSC	GOBP_PROSTATE_GLAND_GROWTH	-0.0330153	0.788583	0.908497
HGSC	GOBP_POSITIVE_REGULATION_OF_VITAMIN_D_RECEPTOR_SIGNALING_PATHWAY	-0.0330254	0.798922	0.913202
HGSC	REACTOME_GABA_RECEPTOR_ACTIVATION	-0.0334741	0.71735	0.874522
HGSC	GOBP_BEHAVIOR	-0.0334745	0.851108	0.938888
HGSC	REACTOME_FORMATION_OF_THE_CORNIFIED_ENVELOPE	-0.0335826	0.830141	0.930349
HGSC	REACTOME_G2_M_DNA_REPLICATION_CHECKPOINT	-0.0337538	0.819702	0.924997
HGSC	GOBP_REGULATION_OF_AXON_GUIDANCE	-0.0339593	0.882751	0.952853
HGSC	GOBP_CEREBELLAR_PURKINJE_CELL_LAYER_FORMATION	-0.0340451	0.757798	0.893212
HGSC	GOBP_POSITIVE_REGULATION_OF_MULTICELLULAR_ORGANISM_GROWTH	-0.0341257	0.564261	0.786831
HGSC	GOBP_REGULATION_OF_NCRNA_TRANSCRIPTION	-0.0341663	0.788583	0.908497
HGSC	GOBP_POLYSACCHARIDE_CATABOLIC_PROCESS	-0.0342152	0.757798	0.893212
HGSC	GOBP_SEROTONIN_TRANSPORT	-0.0342367	0.882751	0.952853
HGSC	GOBP_POSITIVE_REGULATION_OF_DENDRITIC_SPINE_MORPHOGENESIS	-0.0343025	0.861631	0.942834
HGSC	GOBP_POSITIVE_REGULATION_OF_INTEGRIN_ACTIVATION	-0.0343042	0.861631	0.942834
HGSC	GOBP_CALCIUM_ION_REGULATED_EXOCYTOSIS	-0.0344344	0.546283	0.775565
HGSC	GOBP_REGULATION_OF_PRESYNAPTIC_CYTOSOLIC_CALCIUM_ION_CONCENTRATION	-0.0345177	0.788583	0.908497
HGSC	REACTOME_GLYCOGEN_SYNTHESIS	-0.0347649	0.757798	0.893212
HGSC	GOBP_DUCTUS_ARTERIOSUS_CLOSURE	-0.034829	0.925226	0.969069
HGSC	GOBP_INTESTINAL_EPITHELIAL_STRUCTURE_MAINTENANCE	-0.0348705	0.697411	0.86166
HGSC	GOBP_MAMMARY_GLAND_FORMATION	-0.034878	0.697411	0.86166
HGSC	GOBP_NEGATIVE_REGULATION_OF_AMYLOID_PRECURSOR_PROTEIN_CATABOLIC_PROCESS	-0.035049	0.935883	0.973355
HGSC	GOBP_TRANSEPITHELIAL_CHLORIDE_TRANSPORT	-0.0354946	0.757798	0.893212
HGSC	GOBP_WYBUTOSINE_METABOLIC_PROCESS	-0.0357041	0.925226	0.969069
HGSC	GOBP_REGULATION_OF_MITOCHONDRIAL_MEMBRANE_PERMEABILITY_INVOLVED_IN_APOPTOTIC_PROCESS	-0.0357557	0.882751	0.952853
HGSC	GOBP_POSITIVE_REGULATION_OF_INTRINSIC_APOPTOTIC_SIGNALING_PATHWAY_IN_RESPONSE_TO_DNA_DAMAGE	-0.0359582	0.737483	0.884191
HGSC	KEGG_O_GLYCAN_BIOSYNTHESIS	-0.0359978	0.84061	0.93523
HGSC	GOBP_CEREBRAL_CORTEX_NEURON_DIFFERENTIATION	-0.0361562	0.564261	0.786831
HGSC	GOBP_IMP_BIOSYNTHETIC_PROCESS	-0.0361868	0.87218	0.947705
HGSC	GOBP_POSITIVE_REGULATION_OF_HEMOGLOBIN_BIOSYNTHETIC_PROCESS	-0.036198	0.638881	0.8291
HGSC	GOBP_NEGATIVE_REGULATION_OF_BINDING	-0.0362949	0.978607	0.992302
HGSC	GOBP_REGULATION_OF_T_HELPER_1_CELL_DIFFERENTIATION	-0.0363702	0.788583	0.908497
HGSC	GOBP_MEMBRANE_DEPOLARIZATION_DURING_ACTION_POTENTIAL	-0.0365856	0.687518	0.857684
HGSC	GOBP_URINARY_TRACT_SMOOTH_MUSCLE_CONTRACTION	-0.0366758	0.757798	0.893212
HGSC	GOBP_REGULATION_OF_HISTONE_H4_ACETYLATION	-0.0369744	0.903954	0.960782
HGSC	GOBP_REGULATION_OF_NAD_P_H_OXIDASE_ACTIVITY	-0.0370903	0.903954	0.960782
HGSC	GOBP_NUCLEAR_MEMBRANE_ORGANIZATION	-0.0373643	0.893343	0.956253
HGSC	REACTOME_CYTOCHROME_P450_ARRANGED_BY_SUBSTRATE_TYPE	-0.0376012	0.861631	0.942834
HGSC	GOBP_REGULATION_OF_PROTEIN_MODIFICATION_BY_SMALL_PROTEIN_CONJUGATION_OR_REMOVAL	-0.0376214	0.851108	0.938888
HGSC	GOBP_FLAVONE_METABOLIC_PROCESS	-0.0378826	0.175685	0.50767
HGSC	GOBP_NEGATIVE_REGULATION_OF_CELL_CELL_ADHESION_MEDIATED_BY_CADHERIN	-0.0380048	0.882751	0.952853
HGSC	GOBP_REGULATION_OF_SMOOTHENED_SIGNALING_PATHWAY	-0.0380099	0.798922	0.913202
HGSC	GOBP_RIBONUCLEOTIDE_CATABOLIC_PROCESS	-0.0381197	0.778282	0.904087
HGSC	GOBP_REGULATION_OF_EPIDERMAL_GROWTH_FACTOR_ACTIVATED_RECEPTOR_ACTIVITY	-0.0382951	0.95723	0.983038
HGSC	GOBP_REGULATION_OF_SREBP_SIGNALING_PATHWAY	-0.0383123	0.707355	0.868048
HGSC	GOBP_MEIOTIC_CHROMOSOME_CONDENSATION	-0.038618	0.861631	0.942834
HGSC	GOBP_RENAL_SODIUM_EXCRETION	-0.0386538	1	1
HGSC	GOBP_LONG_CHAIN_FATTY_ACYL_COA_METABOLIC_PROCESS	-0.0386544	0.778282	0.904087
HGSC	GOBP_ATP_TRANSPORT	-0.0386689	0.978607	0.992302
HGSC	REACTOME_SARS_COV_2_MODULATES_AUTOPHAGY	-0.0387339	0.747619	0.888604
HGSC	GOBP_POSITIVE_REGULATION_OF_DNA_METHYLATION_DEPENDENT_HETEROCHROMATIN_FORMATION	-0.0388216	0.798922	0.913202
HGSC	GOBP_CIRCADIAN_SLEEP_WAKE_CYCLE_NON_REM_SLEEP	-0.0388784	0.537402	0.769417
HGSC	GOBP_INTRACELLULAR_OXYGEN_HOMEOSTASIS	-0.0392445	0.935883	0.973355
HGSC	GOBP_UREA_TRANSMEMBRANE_TRANSPORT	-0.0393258	0.946552	0.978432
HGSC	GOBP_HISTAMINE_TRANSPORT	-0.0393404	1	1
HGSC	GOBP_AROMATIC_AMINO_ACID_METABOLIC_PROCESS	-0.0394241	0.727393	0.878982
HGSC	GOBP_POSITIVE_REGULATION_OF_CALCIUM_ION_DEPENDENT_EXOCYTOSIS	-0.0397189	0.95723	0.983038
HGSC	GOBP_GLIAL_CELL_FATE_COMMITMENT	-0.039722	0.707355	0.868048
HGSC	KEGG_SELENOAMINO_ACID_METABOLISM	-0.0397863	0.935883	0.973355
HGSC	GOBP_ADENOSINE_TO_INOSINE_EDITING	-0.0400338	0.737483	0.884191
HGSC	GOBP_MYELOID_DENDRITIC_CELL_CHEMOTAXIS	-0.040197	0.667893	0.845794
HGSC	GOBP_NEGATIVE_REGULATION_OF_GLUTAMATE_SECRETION	-0.0402807	0.601048	0.809207
HGSC	REACTOME_TYROSINE_CATABOLISM	-0.0403227	0.978607	0.992302
HGSC	GOBP_RADIAL_GLIAL_CELL_DIFFERENTIATION	-0.0403871	0.737483	0.884191
HGSC	GOBP_PURINE_CONTAINING_COMPOUND_CATABOLIC_PROCESS	-0.0405018	0.935883	0.973355
HGSC	GOBP_ENDOPLASMIC_RETICULUM_TUBULAR_NETWORK_FORMATION	-0.0407014	0.893343	0.956253
HGSC	GOBP_ACTIN_MODIFICATION	-0.0407764	0.747619	0.888604
HGSC	REACTOME_PI3K_EVENTS_IN_ERBB2_SIGNALING	-0.0408669	0.989303	0.996333
HGSC	GOBP_CELLULAR_RESPONSE_TO_CGMP	-0.0408727	0.45276	0.714701
HGSC	GOBP_DOUBLE_STRAND_BREAK_REPAIR_VIA_SINGLE_STRAND_ANNEALING	-0.0409787	0.978607	0.992302
HGSC	GOBP_REGULATION_OF_NEUROTRANSMITTER_TRANSPORT	-0.0410542	0.727393	0.878982
HGSC	GOBP_CARTILAGE_DEVELOPMENT	-0.0413868	0.851108	0.938888
HGSC	REACTOME_PHASE_4_RESTING_MEMBRANE_POTENTIAL	-0.0415669	0.687518	0.857684
HGSC	GOBP_NEGATIVE_REGULATION_OF_RESPONSE_TO_REACTIVE_OXYGEN_SPECIES	-0.0417513	0.851108	0.938888
HGSC	GOBP_PYRIMIDINE_DEOXYRIBONUCLEOSIDE_MONOPHOSPHATE_METABOLIC_PROCESS	-0.0418822	0.861631	0.942834
HGSC	GOBP_SULFUR_AMINO_ACID_CATABOLIC_PROCESS	-0.0419453	0.830141	0.930349
HGSC	GOBP_LEUKOTRIENE_METABOLIC_PROCESS	-0.0419723	0.893343	0.956253
HGSC	REACTOME_SENSORY_PERCEPTION	-0.0421598	0.747619	0.888604
HGSC	GOBP_REGULATION_OF_CELL_MORPHOGENESIS_INVOLVED_IN_DIFFERENTIATION	-0.0425241	0.658165	0.83943
HGSC	REACTOME_GLUTAMATE_NEUROTRANSMITTER_RELEASE_CYCLE	-0.0427338	0.546283	0.775565
HGSC	GOBP_CHEMOSENSORY_BEHAVIOR	-0.0429031	0.737483	0.884191
HGSC	REACTOME_TRANSPORT_OF_RCBL_WITHIN_THE_BODY	-0.0429797	0.697411	0.86166
HGSC	GOBP_SPONTANEOUS_SYNAPTIC_TRANSMISSION	-0.0429917	0.51986	0.757926
HGSC	GOBP_L_PROLINE_BIOSYNTHETIC_PROCESS	-0.0430291	0.925226	0.969069
HGSC	REACTOME_GLYCOGEN_STORAGE_DISEASES	-0.0430806	0.935883	0.973355
HGSC	GOBP_NEUROTRANSMITTER_RECEPTOR_INTERNALIZATION	-0.0430933	0.914583	0.964736
HGSC	REACTOME_SYNTHESIS_OF_IP2_IP_AND_INS_IN_THE_CYTOSOL	-0.0431116	0.87218	0.947705
HGSC	GOBP_RESPONSE_TO_CORTICOTROPIN_RELEASING_HORMONE	-0.0431902	0.925226	0.969069
HGSC	GOBP_MITOTIC_NUCLEAR_MEMBRANE_ORGANIZATION	-0.0436122	0.989303	0.996333
HGSC	GOBP_REGULATION_OF_ATRIAL_CARDIAC_MUSCLE_CELL_MEMBRANE_DEPOLARIZATION	-0.0437921	0.851108	0.938888
HGSC	GOBP_GLUCOCORTICOID_SECRETION	-0.0438191	0.658165	0.83943
HGSC	GOBP_REGULATION_OF_PHOSPHATIDYLCHOLINE_METABOLIC_PROCESS	-0.0438777	0.903954	0.960782
HGSC	KEGG_RENIN_ANGIOTENSIN_SYSTEM	-0.0439689	0.582519	0.798654
HGSC	GOBP_MONOTERPENOID_METABOLIC_PROCESS	-0.0440186	0.727393	0.878982
HGSC	GOBP_RESPONSE_TO_FOLIC_ACID	-0.0440276	0.819702	0.924997
HGSC	GOBP_COLUMNAR_CUBOIDAL_EPITHELIAL_CELL_DIFFERENTIATION	-0.0441842	0.882751	0.952853
HGSC	KEGG_ARACHIDONIC_ACID_METABOLISM	-0.0443815	0.925226	0.969069
HGSC	GOBP_REGULATION_OF_PROTEIN_DEACETYLATION	-0.0444757	0.830141	0.930349
HGSC	GOBP_POSITIVE_REGULATION_OF_PROTEIN_LOCALIZATION_TO_SYNAPSE	-0.0446411	0.76802	0.899102
HGSC	GOBP_ENDOCRINE_PANCREAS_DEVELOPMENT	-0.0448283	0.677678	0.851471
HGSC	GOBP_MONOACYLGLYCEROL_CATABOLIC_PROCESS	-0.0448384	0.59175	0.804216
HGSC	GOBP_POSITIVE_REGULATION_OF_CELL_PROLIFERATION_IN_BONE_MARROW	-0.0450808	0.727393	0.878982
HGSC	GOBP_ENDOSOME_ORGANIZATION	-0.0453006	0.967916	0.988115
HGSC	GOBP_TUBULIN_COMPLEX_ASSEMBLY	-0.0453904	0.707355	0.868048
HGSC	GOBP_POSITIVE_REGULATION_OF_PROTEIN_LOCALIZATION_TO_CELL_CORTEX	-0.0457001	0.697411	0.86166
HGSC	GOBP_POSITIVE_REGULATION_OF_ANTIGEN_PROCESSING_AND_PRESENTATION	-0.0458236	0.727393	0.878982
HGSC	GOBP_PURINE_RIBONUCLEOSIDE_METABOLIC_PROCESS	-0.0458819	0.747619	0.888604
HGSC	GOBP_CELLULAR_MODIFIED_AMINO_ACID_CATABOLIC_PROCESS	-0.0460943	0.882751	0.952853
HGSC	GOBP_RIBOFLAVIN_METABOLIC_PROCESS	-0.0460954	0.967916	0.988115
HGSC	GOBP_NON_CANONICAL_WNT_SIGNALING_PATHWAY_VIA_MAPK_CASCADE	-0.0461043	0.989303	0.996333
HGSC	REACTOME_VITAMIN_B2_RIBOFLAVIN_METABOLISM	-0.0462356	0.95723	0.983038
HGSC	GOBP_CORTICOSTEROID_HORMONE_SECRETION	-0.0463198	0.757798	0.893212
HGSC	GOBP_EMBRYONIC_BRAIN_DEVELOPMENT	-0.0466072	0.946552	0.978432
HGSC	GOBP_RNA_LOCALIZATION	-0.047163	0.747619	0.888604
HGSC	REACTOME_GLUTAMATE_AND_GLUTAMINE_METABOLISM	-0.0471729	1	1
HGSC	REACTOME_GAP_JUNCTION_ASSEMBLY	-0.0471826	0.45276	0.714701
HGSC	GOBP_POSITIVE_REGULATION_OF_AXON_EXTENSION_INVOLVED_IN_AXON_GUIDANCE	-0.047233	0.967916	0.988115
HGSC	GOBP_PROTEIN_METHYLATION	-0.0473475	0.737483	0.884191
HGSC	GOBP_RESPONSE_TO_LEUCINE	-0.0473532	0.757798	0.893212
HGSC	GOBP_SNARE_COMPLEX_ASSEMBLY	-0.0475762	0.747619	0.888604
HGSC	GOBP_CHEMOKINE_C_X_C_MOTIF_LIGAND_12_SIGNALING_PATHWAY	-0.0475903	0.935883	0.973355
HGSC	GOBP_POSTSYNAPTIC_DENSITY_PROTEIN_95_CLUSTERING	-0.0477202	0.667893	0.845794
HGSC	GOBP_REGULATION_OF_SYNAPTIC_VESICLE_CLUSTERING	-0.0478531	0.84061	0.93523
HGSC	GOBP_ADENYLATE_CYCLASE_INHIBITING_SEROTONIN_RECEPTOR_SIGNALING_PATHWAY	-0.0478556	0.809295	0.918523
HGSC	GOBP_FATTY_ACYL_COA_BIOSYNTHETIC_PROCESS	-0.0480312	0.95723	0.983038
HGSC	GOBP_ACETYLCHOLINE_SECRETION	-0.0482238	0.967916	0.988115
HGSC	REACTOME_DIGESTION_OF_DIETARY_LIPID	-0.0483727	0.469062	0.724183
HGSC	GOBP_CELL_FATE_DETERMINATION	-0.0488841	0.737483	0.884191
HGSC	GOBP_MYOBLAST_FUSION_INVOLVED_IN_SKELETAL_MUSCLE_REGENERATION	-0.0488859	0.747619	0.888604
HGSC	GOBP_NON_LYTIC_VIRAL_RELEASE	-0.0493772	1	1
HGSC	REACTOME_SCAVENGING_BY_CLASS_F_RECEPTORS	-0.0495177	0.71735	0.874522
HGSC	GOBP_POSITIVE_REGULATION_OF_AMYLOID_BETA_CLEARANCE	-0.0495372	0.87218	0.947705
HGSC	GOBP_PLATELET_ACTIVATING_FACTOR_METABOLIC_PROCESS	-0.0499501	0.893343	0.956253
HGSC	REACTOME_EICOSANOIDS	-0.0499731	0.788583	0.908497
HGSC	GOBP_ALDEHYDE_BIOSYNTHETIC_PROCESS	-0.0500189	0.59175	0.804216
HGSC	GOBP_MESENCHYMAL_CELL_DIFFERENTIATION_INVOLVED_IN_KIDNEY_DEVELOPMENT	-0.0501216	0.76802	0.899102
HGSC	GOBP_ALPHA_AMINO_ACID_CATABOLIC_PROCESS	-0.0505235	0.84061	0.93523
HGSC	GOBP_REGULATION_OF_GONAD_DEVELOPMENT	-0.0506083	0.707355	0.868048
HGSC	GOBP_REGULATION_OF_CENTRIOLE_REPLICATION	-0.0507073	0.573356	0.793542
HGSC	GOBP_NEGATIVE_REGULATION_OF_MONOOXYGENASE_ACTIVITY	-0.0509165	0.925226	0.969069
HGSC	REACTOME_BIOSYNTHESIS_OF_MARESIN_LIKE_SPMS	-0.0509993	0.788583	0.908497
HGSC	GOBP_HIPPOCAMPUS_DEVELOPMENT	-0.0511734	0.788583	0.908497
HGSC	GOBP_FORMATION_OF_EXTRACHROMOSOMAL_CIRCULAR_DNA	-0.0512163	0.946552	0.978432
HGSC	GOBP_VASCULAR_ASSOCIATED_SMOOTH_MUSCLE_CELL_APOPTOTIC_PROCESS	-0.0512459	0.851108	0.938888
HGSC	GOBP_RIBONUCLEOPROTEIN_COMPLEX_LOCALIZATION	-0.0513101	0.882751	0.952853
HGSC	GOBP_STRAND_INVASION	-0.051312	0.757798	0.893212
HGSC	GOBP_REGULATION_OF_ASPARTIC_TYPE_PEPTIDASE_ACTIVITY	-0.0514717	0.727393	0.878982
HGSC	GOBP_POSITIVE_REGULATION_OF_HAIR_FOLLICLE_MATURATION	-0.0514974	0.747619	0.888604
HGSC	GOBP_EPINEPHRINE_TRANSPORT	-0.0516468	0.809295	0.918523
HGSC	GOBP_CARDIAC_MUSCLE_CELL_ACTION_POTENTIAL	-0.0517618	0.925226	0.969069
HGSC	GOBP_NEGATIVE_REGULATION_OF_TOLL_LIKE_RECEPTOR_SIGNALING_PATHWAY	-0.0518733	0.925226	0.969069
HGSC	GOBP_SURFACTANT_HOMEOSTASIS	-0.0521863	0.967916	0.988115
HGSC	GOBP_POSITIVE_REGULATION_OF_DNA_BINDING	-0.0521872	0.946552	0.978432
HGSC	GOBP_RESPONSE_TO_X_RAY	-0.0523533	0.830141	0.930349
HGSC	GOBP_OOCYTE_MATURATION	-0.0524385	0.946552	0.978432
HGSC	REACTOME_FATTY_ACYL_COA_BIOSYNTHESIS	-0.0527907	0.809295	0.918523
HGSC	GOBP_TETRAPYRROLE_CATABOLIC_PROCESS	-0.0529588	0.788583	0.908497
HGSC	GOBP_REGULATION_OF_CELLULAR_AMINO_ACID_METABOLIC_PROCESS	-0.0531456	0.687518	0.857684
HGSC	GOBP_CALCIUM_ION_TRANSMEMBRANE_TRANSPORT_VIA_HIGH_VOLTAGE_GATED_CALCIUM_CHANNEL	-0.0532326	0.747619	0.888604
HGSC	KEGG_BIOSYNTHESIS_OF_UNSATURATED_FATTY_ACIDS	-0.0533425	0.989303	0.996333
HGSC	GOBP_CELLULAR_RESPONSE_TO_ALKALOID	-0.0534981	0.978607	0.992302
HGSC	KEGG_TAURINE_AND_HYPOTAURINE_METABOLISM	-0.0535254	0.485683	0.735469
HGSC	GOBP_REGULATION_OF_ATPASE_COUPLED_CALCIUM_TRANSMEMBRANE_TRANSPORTER_ACTIVITY	-0.0536065	0.851108	0.938888
HGSC	GOBP_TRANSFORMING_GROWTH_FACTOR_BETA2_PRODUCTION	-0.0539394	0.903954	0.960782
HGSC	REACTOME_HYALURONAN_BIOSYNTHESIS_AND_EXPORT	-0.0540111	0.778282	0.904087
HGSC	REACTOME_ERBB2_ACTIVATES_PTK6_SIGNALING	-0.0541237	0.978607	0.992302
HGSC	GOBP_MESENCHYMAL_EPITHELIAL_CELL_SIGNALING	-0.0541714	0.59175	0.804216
HGSC	GOBP_ACTIN_MEDIATED_CELL_CONTRACTION	-0.054236	0.727393	0.878982
HGSC	GOBP_REGULATION_OF_SA_NODE_CELL_ACTION_POTENTIAL	-0.0544019	0.289511	0.59654
HGSC	GOBP_AMYLOID_FIBRIL_FORMATION	-0.0546157	0.601048	0.809207
HGSC	GOBP_ZYMOGEN_INHIBITION	-0.0546645	1	1
HGSC	REACTOME_PASSIVE_TRANSPORT_BY_AQUAPORINS	-0.0548048	0.757798	0.893212
HGSC	GOBP_REGULATION_OF_ADIPONECTIN_SECRETION	-0.0549095	0.903954	0.960782
HGSC	GOBP_NEUROTRANSMITTER_SECRETION	-0.0549543	0.601048	0.809207
HGSC	GOBP_REGULATION_OF_SYNAPTIC_TRANSMISSION_DOPAMINERGIC	-0.0549842	0.485683	0.735469
HGSC	GOBP_PROTEIN_LOCALIZATION_TO_CELL_LEADING_EDGE	-0.0550199	0.903954	0.960782
HGSC	REACTOME_FREE_FATTY_ACID_RECEPTORS	-0.055085	0.727393	0.878982
HGSC	GOBP_GAMMA_AMINOBUTYRIC_ACID_METABOLIC_PROCESS	-0.0552196	0.727393	0.878982
HGSC	GOBP_REGULATION_OF_SPHINGOLIPID_BIOSYNTHETIC_PROCESS	-0.0556081	0.76802	0.899102
HGSC	GOBP_SENSORY_PERCEPTION_OF_TASTE	-0.0556169	0.601048	0.809207
HGSC	GOBP_PROTEOGLYCAN_BIOSYNTHETIC_PROCESS	-0.0558111	0.893343	0.956253
HGSC	GOBP_NEURON_PROJECTION_GUIDANCE	-0.055844	0.798922	0.913202
HGSC	REACTOME_REACTIONS_SPECIFIC_TO_THE_COMPLEX_N_GLYCAN_SYNTHESIS_PATHWAY	-0.055947	0.76802	0.899102
HGSC	GOBP_SIGNAL_COMPLEX_ASSEMBLY	-0.0560362	0.809295	0.918523
HGSC	GOBP_POSITIVE_REGULATION_OF_CELL_CYCLE_G1_S_PHASE_TRANSITION	-0.056285	0.697411	0.86166
HGSC	REACTOME_GPER1_SIGNALING	-0.0563393	0.893343	0.956253
HGSC	GOBP_POSITIVE_REGULATION_OF_CALCIUM_ION_IMPORT_ACROSS_PLASMA_MEMBRANE	-0.056637	0.935883	0.973355
HGSC	GOBP_REGULATION_OF_ARTERY_MORPHOGENESIS	-0.0569859	0.71735	0.874522
HGSC	GOBP_REPRODUCTIVE_SYSTEM_DEVELOPMENT	-0.0571483	0.935883	0.973355
HGSC	GOBP_PYRIMIDINE_NUCLEOSIDE_MONOPHOSPHATE_CATABOLIC_PROCESS	-0.0573606	0.564261	0.786831
HGSC	GOBP_POSITIVE_REGULATION_OF_EXECUTION_PHASE_OF_APOPTOSIS	-0.057439	0.989303	0.996333
HGSC	GOBP_GLYOXYLATE_METABOLIC_PROCESS	-0.0575973	0.989303	0.996333
HGSC	GOBP_REGULATION_OF_METAPHASE_PLATE_CONGRESSION	-0.0580655	0.778282	0.904087
HGSC	GOBP_POSITIVE_REGULATION_OF_STRIATED_MUSCLE_CONTRACTION	-0.0583759	0.798922	0.913202
HGSC	GOBP_REGULATION_OF_CHROMOSOME_CONDENSATION	-0.0588848	0.788583	0.908497
HGSC	GOBP_NEGATIVE_REGULATION_OF_DNA_REPAIR	-0.058912	0.564261	0.786831
HGSC	REACTOME_SIGNALING_BY_FGFR3	-0.0590603	0.737483	0.884191
HGSC	GOBP_CELLULAR_CARBOHYDRATE_CATABOLIC_PROCESS	-0.0590894	0.601048	0.809207
HGSC	GOBP_ORGANIC_HYDROXY_COMPOUND_METABOLIC_PROCESS	-0.0591361	0.76802	0.899102
HGSC	GOBP_REGULATION_OF_MRNA_3_END_PROCESSING	-0.0591543	0.882751	0.952853
HGSC	GOBP_G0_TO_G1_TRANSITION	-0.0592509	0.629329	0.824364
HGSC	GOBP_CELLULAR_RESPONSE_TO_CADMIUM_ION	-0.059255	0.71735	0.874522
HGSC	GOBP_NEGATIVE_REGULATION_OF_VASCULAR_ASSOCIATED_SMOOTH_MUSCLE_CELL_MIGRATION	-0.0592595	0.798922	0.913202
HGSC	GOBP_PHOSPHOLIPID_EFFLUX	-0.0598556	0.528594	0.764415
HGSC	GOBP_REGULATION_OF_ESTABLISHMENT_OF_PLANAR_POLARITY	-0.060053	0.95723	0.983038
HGSC	GOBP_NEGATIVE_REGULATION_OF_FIBROBLAST_PROLIFERATION	-0.0600669	0.978607	0.992302
HGSC	GOBP_POSITIVE_REGULATION_OF_NUCLEAR_DIVISION	-0.0601905	0.76802	0.899102
HGSC	GOBP_L_LYSINE_TRANSPORT	-0.0601968	0.494112	0.741475
HGSC	GOBP_STRIATED_MUSCLE_ADAPTATION	-0.0602321	0.658165	0.83943
HGSC	GOBP_RESPONSE_TO_GONADOTROPIN	-0.0602454	0.893343	0.956253
HGSC	REACTOME_NEGATIVE_REGULATION_OF_FGFR2_SIGNALING	-0.0608397	0.546283	0.775565
HGSC	GOBP_STEROID_BIOSYNTHETIC_PROCESS	-0.0609124	0.84061	0.93523
HGSC	GOBP_CELLULAR_RESPONSE_TO_SORBITOL	-0.0610621	0.546283	0.775565
HGSC	GOBP_TELOMERIC_D_LOOP_DISASSEMBLY	-0.0610834	0.851108	0.938888
HGSC	GOBP_APPENDAGE_MORPHOGENESIS	-0.0611226	0.946552	0.978432
HGSC	GOBP_MESODERM_MORPHOGENESIS	-0.0612001	0.95723	0.983038
HGSC	GOBP_CELLULAR_RESPONSE_TO_MANGANESE_ION	-0.0612034	0.830141	0.930349
HGSC	GOBP_NEGATIVE_REGULATION_OF_REACTIVE_OXYGEN_SPECIES_METABOLIC_PROCESS	-0.0612373	0.809295	0.918523
HGSC	GOBP_FORELIMB_MORPHOGENESIS	-0.0613478	0.935883	0.973355
HGSC	GOBP_ORNITHINE_METABOLIC_PROCESS	-0.0613782	0.757798	0.893212
HGSC	GOBP_TOLL_SIGNALING_PATHWAY	-0.0613789	0.798922	0.913202
HGSC	GOBP_POSITIVE_REGULATION_OF_DNA_METABOLIC_PROCESS	-0.0613967	0.809295	0.918523
HGSC	GOBP_METHIONINE_METABOLIC_PROCESS	-0.0616443	0.935883	0.973355
HGSC	REACTOME_ACTIVATION_OF_NIMA_KINASES_NEK9_NEK6_NEK7	-0.0617106	0.819702	0.924997
HGSC	GOBP_SPINDLE_LOCALIZATION	-0.061718	0.537402	0.769417
HGSC	GOBP_DETECTION_OF_MECHANICAL_STIMULUS_INVOLVED_IN_SENSORY_PERCEPTION_OF_PAIN	-0.0618677	0.925226	0.969069
HGSC	GOBP_REGULATION_OF_POLYAMINE_TRANSMEMBRANE_TRANSPORT	-0.0618684	0.967916	0.988115
HGSC	GOBP_UBIQUITIN_DEPENDENT_ERAD_PATHWAY	-0.0624114	0.629329	0.824364
HGSC	GOBP_VENTRICULAR_COMPACT_MYOCARDIUM_MORPHOGENESIS	-0.0624574	0.788583	0.908497
HGSC	GOBP_NEGATIVE_REGULATION_OF_G0_TO_G1_TRANSITION	-0.06257	0.687518	0.857684
HGSC	GOBP_DEVELOPMENT_OF_PRIMARY_SEXUAL_CHARACTERISTICS	-0.0630663	0.967916	0.988115
HGSC	GOBP_REGULATION_OF_ADENYLATE_CYCLASE_ACTIVITY	-0.0630723	0.638881	0.8291
HGSC	GOBP_REGULATION_OF_OXIDATIVE_PHOSPHORYLATION	-0.0631732	0.727393	0.878982
HGSC	REACTOME_SULFUR_AMINO_ACID_METABOLISM	-0.0633186	0.778282	0.904087
HGSC	GOBP_LIMB_BUD_FORMATION	-0.0633767	0.638881	0.8291
HGSC	GOBP_POSITIVE_REGULATION_OF_CARTILAGE_DEVELOPMENT	-0.06361	0.747619	0.888604
HGSC	GOBP_POSITIVE_REGULATION_OF_MUSCLE_HYPERTROPHY	-0.0636276	0.84061	0.93523
HGSC	REACTOME_SIGNALING_BY_FGFR2	-0.0636321	0.428918	0.696576
HGSC	REACTOME_SEROTONIN_AND_MELATONIN_BIOSYNTHESIS	-0.063687	0.638881	0.8291
HGSC	GOBP_VISUAL_BEHAVIOR	-0.0637881	0.610412	0.814417
HGSC	GOBP_REGULATION_OF_DNA_DAMAGE_CHECKPOINT	-0.063913	0.830141	0.930349
HGSC	GOBP_POSITIVE_REGULATION_OF_URINE_VOLUME	-0.0639942	0.778282	0.904087
HGSC	GOBP_REGULATION_OF_CELL_CYCLE_PHASE_TRANSITION	-0.0640471	0.747619	0.888604
HGSC	KEGG_MTOR_SIGNALING_PATHWAY	-0.0640688	0.677678	0.851471
HGSC	GOBP_T_TUBULE_ORGANIZATION	-0.0641666	0.502618	0.745189
HGSC	REACTOME_INTRA_GOLGI_TRAFFIC	-0.0642182	0.851108	0.938888
HGSC	GOBP_REGULATION_OF_TRANSMEMBRANE_TRANSPORT	-0.0644276	0.893343	0.956253
HGSC	GOBP_CELL_FATE_COMMITMENT_INVOLVED_IN_PATTERN_SPECIFICATION	-0.0644843	0.582519	0.798654
HGSC	GOBP_TELENCEPHALON_DEVELOPMENT	-0.0645091	0.946552	0.978432
HGSC	GOBP_POSITIVE_REGULATION_OF_DENDRITIC_CELL_ANTIGEN_PROCESSING_AND_PRESENTATION	-0.0648886	0.747619	0.888604
HGSC	GOBP_POSITIVE_REGULATION_OF_HIGH_DENSITY_LIPOPROTEIN_PARTICLE_CLEARANCE	-0.064987	0.485683	0.735469
HGSC	GOBP_REGULATION_OF_POSTSYNAPTIC_SPECIALIZATION_ASSEMBLY	-0.0650793	0.469062	0.724183
HGSC	GOBP_SPECIFICATION_OF_ANIMAL_ORGAN_IDENTITY	-0.0651312	0.967916	0.988115
HGSC	GOBP_REGULATION_OF_MUSCLE_ADAPTATION	-0.065251	0.84061	0.93523
HGSC	REACTOME_REGULATION_OF_PLK1_ACTIVITY_AT_G2_M_TRANSITION	-0.0653204	0.658165	0.83943
HGSC	REACTOME_CYCLIN_A_B1_B2_ASSOCIATED_EVENTS_DURING_G2_M_TRANSITION	-0.0653367	0.71735	0.874522
HGSC	GOBP_HEART_GROWTH	-0.0653559	1	1
HGSC	GOBP_REGULATION_OF_LONG_CHAIN_FATTY_ACID_IMPORT_ACROSS_PLASMA_MEMBRANE	-0.0653961	0.469062	0.724183
HGSC	GOBP_NEGATIVE_REGULATION_OF_B_CELL_APOPTOTIC_PROCESS	-0.0655317	0.757798	0.893212
HGSC	GOBP_POSITIVE_REGULATION_OF_CELL_DIVISION	-0.065587	0.610412	0.814417
HGSC	GOBP_RESPONSE_TO_GONADOTROPIN_RELEASING_HORMONE	-0.0656854	0.798922	0.913202
HGSC	KEGG_ADIPOCYTOKINE_SIGNALING_PATHWAY	-0.0659655	0.788583	0.908497
HGSC	GOBP_POSITIVE_REGULATION_OF_COLLAGEN_METABOLIC_PROCESS	-0.0659939	0.687518	0.857684
HGSC	REACTOME_CONSTITUTIVE_SIGNALING_BY_ABERRANT_PI3K_IN_CANCER	-0.0661938	0.851108	0.938888
HGSC	GOBP_DIENCEPHALON_DEVELOPMENT	-0.0667739	0.935883	0.973355
HGSC	REACTOME_DEFECTIVE_FACTOR_VIII_CAUSES_HEMOPHILIA_A	-0.0667982	0.882751	0.952853
HGSC	GOBP_XENOPHAGY	-0.0668242	0.494112	0.741475
HGSC	GOBP_POSITIVE_REGULATION_OF_SKELETAL_MUSCLE_TISSUE_GROWTH	-0.0668691	0.978607	0.992302
HGSC	GOBP_POSITIVE_REGULATION_OF_PLASMINOGEN_ACTIVATION	-0.0669231	0.809295	0.918523
HGSC	GOBP_REGULATION_OF_BMP_SIGNALING_PATHWAY	-0.0669427	0.851108	0.938888
HGSC	GOBP_MESENCHYME_MORPHOGENESIS	-0.0670281	0.893343	0.956253
HGSC	GOBP_NEGATIVE_REGULATION_OF_MITOTIC_CELL_CYCLE	-0.0672725	0.747619	0.888604
HGSC	GOBP_VENTRAL_SPINAL_CORD_INTERNEURON_DIFFERENTIATION	-0.0673062	0.546283	0.775565
HGSC	GOBP_PERICARDIUM_DEVELOPMENT	-0.0673359	0.537402	0.769417
HGSC	GOBP_PLASMA_MEMBRANE_PHOSPHOLIPID_SCRAMBLING	-0.0673519	0.494112	0.741475
HGSC	GOBP_DNA_DEALKYLATION	-0.0674327	0.778282	0.904087
HGSC	GOBP_CORPUS_CALLOSUM_DEVELOPMENT	-0.0674426	0.601048	0.809207
HGSC	GOBP_REGULATION_OF_VERY_LOW_DENSITY_LIPOPROTEIN_PARTICLE_CLEARANCE	-0.0674782	0.989303	0.996333
HGSC	REACTOME_TRANSCRIPTIONAL_REGULATION_BY_TP53	-0.0675269	0.946552	0.978432
HGSC	GOBP_REGULATION_OF_SECONDARY_HEART_FIELD_CARDIOBLAST_PROLIFERATION	-0.0676519	0.778282	0.904087
HGSC	GOBP_IRON_ION_IMPORT_ACROSS_PLASMA_MEMBRANE	-0.0677255	0.830141	0.930349
HGSC	GOBP_GOLGI_LUMEN_ACIDIFICATION	-0.0677319	0.727393	0.878982
HGSC	GOBP_REGULATION_OF_SODIUM_PROTON_ANTIPORTER_ACTIVITY	-0.067769	0.707355	0.868048
HGSC	REACTOME_CYTOCHROME_C_MEDIATED_APOPTOTIC_RESPONSE	-0.0678671	0.76802	0.899102
HGSC	REACTOME_FOXO_MEDIATED_TRANSCRIPTION_OF_CELL_CYCLE_GENES	-0.0679126	0.697411	0.86166
HGSC	GOBP_NEGATIVE_REGULATION_OF_DOPAMINE_SECRETION	-0.0679165	0.629329	0.824364
HGSC	GOBP_PRENYLATION	-0.0679217	0.87218	0.947705
HGSC	GOBP_ENDOPLASMIC_RETICULUM_TUBULAR_NETWORK_ORGANIZATION	-0.0682153	0.851108	0.938888
HGSC	GOBP_CALCIUM_ACTIVATED_PHOSPHOLIPID_SCRAMBLING	-0.0688769	0.494112	0.741475
HGSC	GOBP_CILIARY_BASAL_BODY_ORGANIZATION	-0.0689879	0.737483	0.884191
HGSC	REACTOME_RSK_ACTIVATION	-0.0691586	0.444731	0.708525
HGSC	REACTOME_SIGNALING_BY_FGFR1	-0.0692432	0.573356	0.793542
HGSC	REACTOME_ACETYLCHOLINE_NEUROTRANSMITTER_RELEASE_CYCLE	-0.0693379	0.658165	0.83943
HGSC	GOBP_NADH_REGENERATION	-0.0694304	0.903954	0.960782
HGSC	REACTOME_COPI_DEPENDENT_GOLGI_TO_ER_RETROGRADE_TRAFFIC	-0.0696285	0.798922	0.913202
HGSC	GOBP_CALCIUM_ION_IMPORT_INTO_SARCOPLASMIC_RETICULUM	-0.0697364	0.914583	0.964736
HGSC	REACTOME_HDL_ASSEMBLY	-0.0697421	0.76802	0.899102
HGSC	REACTOME_HDMS_DEMETHYLATE_HISTONES	-0.069786	0.619839	0.81962
HGSC	GOBP_POSITIVE_REGULATION_OF_OXIDATIVE_STRESS_INDUCED_INTRINSIC_APOPTOTIC_SIGNALING_PATHWAY	-0.0699621	0.648494	0.835052
HGSC	REACTOME_CD22_MEDIATED_BCR_REGULATION	-0.0701882	0.76802	0.899102
HGSC	GOBP_REGULATION_OF_WNT_SIGNALING_PATHWAY_INVOLVED_IN_HEART_DEVELOPMENT	-0.0706777	0.893343	0.956253
HGSC	GOBP_CELL_FATE_SPECIFICATION_INVOLVED_IN_PATTERN_SPECIFICATION	-0.071006	0.610412	0.814417
HGSC	GOBP_REGULATION_OF_SPINDLE_ORGANIZATION	-0.0711004	0.737483	0.884191
HGSC	GOBP_GLOMERULAR_BASEMENT_MEMBRANE_DEVELOPMENT	-0.0712586	0.788583	0.908497
HGSC	GOBP_DRINKING_BEHAVIOR	-0.0715413	0.528594	0.764415
HGSC	GOBP_ACTIVATION_OF_CYSTEINE_TYPE_ENDOPEPTIDASE_ACTIVITY	-0.0715741	0.830141	0.930349
HGSC	REACTOME_SYNTHESIS_OF_PA	-0.0716479	0.946552	0.978432
HGSC	GOBP_SENSORY_PERCEPTION_OF_PAIN	-0.0716967	0.84061	0.93523
HGSC	GOBP_ACROSOME_REACTION	-0.0717688	0.477333	0.730631
HGSC	GOBP_SINOATRIAL_NODE_CELL_DIFFERENTIATION	-0.0717711	0.601048	0.809207
HGSC	GOBP_EXPLORATION_BEHAVIOR	-0.0720854	0.390847	0.669855
HGSC	KEGG_GLYCOSPHINGOLIPID_BIOSYNTHESIS_GANGLIO_SERIES	-0.0721747	0.830141	0.930349
HGSC	GOBP_REGULATION_OF_SHORT_TERM_NEURONAL_SYNAPTIC_PLASTICITY	-0.0722273	0.71735	0.874522
HGSC	GOBP_DETECTION_OF_LIGHT_STIMULUS	-0.0723653	0.502618	0.745189
HGSC	GOBP_CELLULAR_RESPONSE_TO_CORTICOSTEROID_STIMULUS	-0.0723721	1	1
HGSC	GOBP_RESPONSE_TO_NEMATODE	-0.0724108	0.851108	0.938888
HGSC	REACTOME_LDL_REMODELING	-0.0728006	0.265784	0.577272
HGSC	GOBP_NEGATIVE_REGULATION_OF_RECEPTOR_MEDIATED_ENDOCYTOSIS	-0.0728835	0.87218	0.947705
HGSC	GOBP_POSITIVE_REGULATION_OF_SMOOTH_MUSCLE_CELL_DIFFERENTIATION	-0.0729599	1	1
HGSC	GOBP_TOOTH_MINERALIZATION	-0.0730226	0.619839	0.81962
HGSC	REACTOME_BETA_OXIDATION_OF_BUTANOYL_COA_TO_ACETYL_COA	-0.0730839	1	1
HGSC	GOBP_BLOOD_VESSEL_MATURATION	-0.0732029	0.935883	0.973355
HGSC	GOBP_POSITIVE_REGULATION_OF_GASTRULATION	-0.0732974	0.861631	0.942834
HGSC	GOBP_POSITIVE_REGULATION_OF_BASEMENT_MEMBRANE_ASSEMBLY_INVOLVED_IN_EMBRYONIC_BODY_MORPHOGENESIS	-0.0733564	0.788583	0.908497
HGSC	REACTOME_SIGNALING_BY_THE_B_CELL_RECEPTOR_BCR	-0.0735641	0.697411	0.86166
HGSC	GOBP_MATURE_CONVENTIONAL_DENDRITIC_CELL_DIFFERENTIATION	-0.07369	0.707355	0.868048
HGSC	GOBP_GLYCOLYTIC_PROCESS_THROUGH_FRUCTOSE_6_PHOSPHATE	-0.0737011	0.819702	0.924997
HGSC	GOBP_POSITIVE_REGULATION_OF_SYNAPTIC_TRANSMISSION_GABAERGIC	-0.0737333	0.967916	0.988115
HGSC	KEGG_PRIMARY_BILE_ACID_BIOSYNTHESIS	-0.0737977	0.830141	0.930349
HGSC	REACTOME_NTRK2_ACTIVATES_RAC1	-0.0739063	0.87218	0.947705
HGSC	GOBP_REGULATION_OF_PROTEIN_LOCALIZATION_TO_CENTROSOME	-0.0739235	0.573356	0.793542
HGSC	GOBP_POSITIVE_REGULATION_OF_ACUTE_INFLAMMATORY_RESPONSE_TO_ANTIGENIC_STIMULUS	-0.0741051	0.861631	0.942834
HGSC	GOBP_REGULATION_OF_STORE_OPERATED_CALCIUM_CHANNEL_ACTIVITY	-0.0741113	0.757798	0.893212
HGSC	GOBP_REGULATION_OF_ANAPHASE_PROMOTING_COMPLEX_DEPENDENT_CATABOLIC_PROCESS	-0.0742589	0.502618	0.745189
HGSC	GOBP_POSITIVE_REGULATION_OF_CARDIAC_MUSCLE_CELL_PROLIFERATION	-0.0743324	0.914583	0.964736
HGSC	GOBP_PROTEIN_MATURATION	-0.0744743	0.893343	0.956253
HGSC	REACTOME_LONG_TERM_POTENTIATION	-0.0746855	0.582519	0.798654
HGSC	GOBP_POSITIVE_REGULATION_OF_STEM_CELL_PROLIFERATION	-0.0747069	0.903954	0.960782
HGSC	GOBP_NEUTROPHIL_MEDIATED_CYTOTOXICITY	-0.0747195	0.573356	0.793542
HGSC	GOBP_REGULATION_OF_PEPTIDYL_SERINE_PHOSPHORYLATION	-0.074731	0.809295	0.918523
HGSC	REACTOME_G_PROTEIN_BETA_GAMMA_SIGNALLING	-0.074887	0.914583	0.964736
HGSC	GOBP_POSITIVE_REGULATION_OF_CELLULAR_RESPONSE_TO_INSULIN_STIMULUS	-0.07492	0.564261	0.786831
HGSC	REACTOME_RECYCLING_OF_BILE_ACIDS_AND_SALTS	-0.074981	0.87218	0.947705
HGSC	GOBP_POSITIVE_REGULATION_OF_EPITHELIAL_TUBE_FORMATION	-0.0751501	0.667893	0.845794
HGSC	GOBP_REGULATION_OF_POSTSYNAPTIC_NEUROTRANSMITTER_RECEPTOR_INTERNALIZATION	-0.0752097	0.727393	0.878982
HGSC	GOBP_EYE_MORPHOGENESIS	-0.0754386	0.95723	0.983038
HGSC	GOBP_POSITIVE_REGULATION_OF_CHOLESTEROL_METABOLIC_PROCESS	-0.0757343	0.747619	0.888604
HGSC	GOBP_ENDOPLASMIC_RETICULUM_LOCALIZATION	-0.075784	0.638881	0.8291
HGSC	GOBP_LIPOSACCHARIDE_METABOLIC_PROCESS	-0.0759351	0.861631	0.942834
HGSC	REACTOME_NEF_MEDIATED_CD8_DOWN_REGULATION	-0.0759558	0.882751	0.952853
HGSC	GOBP_POSITIVE_REGULATION_OF_LIPID_CATABOLIC_PROCESS	-0.0760467	0.727393	0.878982
HGSC	GOBP_POSITIVE_REGULATION_OF_RNA_POLYMERASE_II_TRANSCRIPTION_PREINITIATION_COMPLEX_ASSEMBLY	-0.0766552	0.809295	0.918523
HGSC	GOBP_VITAMIN_TRANSMEMBRANE_TRANSPORT	-0.0771328	0.564261	0.786831
HGSC	GOBP_POSITIVE_REGULATION_OF_T_HELPER_2_CELL_DIFFERENTIATION	-0.0771704	0.788583	0.908497
HGSC	GOBP_FUSED_ANTRUM_STAGE	-0.0771914	0.428918	0.696576
HGSC	GOBP_LENS_DEVELOPMENT_IN_CAMERA_TYPE_EYE	-0.0774135	0.555237	0.781598
HGSC	REACTOME_TP53_REGULATES_TRANSCRIPTION_OF_GENES_INVOLVED_IN_CYTOCHROME_C_RELEASE	-0.0776336	0.697411	0.86166
HGSC	GOBP_RECEPTOR_MEDIATED_ENDOCYTOSIS_OF_VIRUS_BY_HOST_CELL	-0.0776471	0.405823	0.679805
HGSC	GOBP_NEGATIVE_REGULATION_OF_NUCLEASE_ACTIVITY	-0.0780503	0.778282	0.904087
HGSC	GOBP_SKELETAL_MUSCLE_SATELLITE_CELL_MAINTENANCE_INVOLVED_IN_SKELETAL_MUSCLE_REGENERATION	-0.078205	0.757798	0.893212
HGSC	GOBP_ADENOHYPOPHYSIS_DEVELOPMENT	-0.0782151	0.469062	0.724183
HGSC	GOBP_POSITIVE_REGULATION_OF_PROTEIN_POLYUBIQUITINATION	-0.0782207	0.737483	0.884191
HGSC	GOBP_ADP_TRANSPORT	-0.0785621	0.978607	0.992302
HGSC	GOBP_BRAIN_MORPHOGENESIS	-0.0787871	0.511201	0.751784
HGSC	GOBP_ERBB2_ERBB4_SIGNALING_PATHWAY	-0.0788714	0.638881	0.8291
HGSC	GOBP_NEGATIVE_REGULATION_OF_GONADOTROPIN_SECRETION	-0.0789725	0.967916	0.988115
HGSC	GOBP_TRANS_SYNAPTIC_SIGNALING_BY_LIPID	-0.0789991	0.648494	0.835052
HGSC	GOBP_REGULATION_OF_PROTEIN_K48_LINKED_UBIQUITINATION	-0.0790188	0.629329	0.824364
HGSC	GOBP_ALPHA_KETOGLUTARATE_TRANSPORT	-0.079193	0.658165	0.83943
HGSC	GOBP_TRANSCRIPTION_COUPLED_NUCLEOTIDE_EXCISION_REPAIR	-0.0792402	0.528594	0.764415
HGSC	GOBP_RESPONSE_TO_ALKALOID	-0.0795408	0.573356	0.793542
HGSC	GOBP_REGULATION_OF_MITOCHONDRIAL_MEMBRANE_PERMEABILITY	-0.0795921	0.851108	0.938888
HGSC	GOBP_POSITIVE_REGULATION_OF_OSSIFICATION	-0.0795925	0.989303	0.996333
HGSC	GOBP_RESPONSE_TO_COCAINE	-0.0796988	0.610412	0.814417
HGSC	GOBP_DORSAL_AORTA_DEVELOPMENT	-0.0798265	0.978607	0.992302
HGSC	GOBP_ORGAN_INDUCTION	-0.0798421	0.914583	0.964736
HGSC	REACTOME_ACTIVATION_OF_SMO	-0.079945	0.71735	0.874522
HGSC	GOBP_CARNITINE_METABOLIC_PROCESS	-0.0800103	0.727393	0.878982
HGSC	GOBP_SULFUR_COMPOUND_BIOSYNTHETIC_PROCESS	-0.0800162	0.903954	0.960782
HGSC	GOBP_L_CYSTEINE_METABOLIC_PROCESS	-0.0800331	0.788583	0.908497
HGSC	GOBP_NEGATIVE_REGULATION_OF_SINGLE_STRANDED_VIRAL_RNA_REPLICATION_VIA_DOUBLE_STRANDED_DNA_INTERMEDIATE	-0.080138	0.978607	0.992302
HGSC	GOBP_TRIGLYCERIDE_RICH_LIPOPROTEIN_PARTICLE_REMODELING	-0.080271	0.494112	0.741475
HGSC	REACTOME_ESR_MEDIATED_SIGNALING	-0.0802804	0.935883	0.973355
HGSC	GOBP_REGULATION_OF_LIPID_CATABOLIC_PROCESS	-0.080304	0.511201	0.751784
HGSC	GOBP_APOPTOTIC_PROCESS_INVOLVED_IN_DEVELOPMENT	-0.0805149	0.830141	0.930349
HGSC	REACTOME_SYNTHESIS_OF_BILE_ACIDS_AND_BILE_SALTS_VIA_27_HYDROXYCHOLESTEROL	-0.0806094	0.677678	0.851471
HGSC	GOBP_POSITIVE_REGULATION_OF_CALCINEURIN_MEDIATED_SIGNALING	-0.0807219	0.727393	0.878982
HGSC	GOBP_AUTOPHAGOSOME_MATURATION	-0.0811972	0.757798	0.893212
HGSC	GOBP_POSITIVE_REGULATION_OF_MITOCHONDRIAL_DEPOLARIZATION	-0.0815598	0.537402	0.769417
HGSC	REACTOME_LECTIN_PATHWAY_OF_COMPLEMENT_ACTIVATION	-0.0816537	0.59175	0.804216
HGSC	GOBP_SYNAPTIC_VESICLE_EXOCYTOSIS	-0.0816612	0.638881	0.8291
HGSC	GOBP_PYRIMIDINE_DIMER_REPAIR	-0.0818918	0.737483	0.884191
HGSC	GOBP_REGULATION_OF_CELLULAR_CARBOHYDRATE_CATABOLIC_PROCESS	-0.0821997	0.502618	0.745189
HGSC	KEGG_DRUG_METABOLISM_OTHER_ENZYMES	-0.0826039	0.861631	0.942834
HGSC	GOBP_REGULATION_OF_DEVELOPMENT_HETEROCHRONIC	-0.0828906	0.778282	0.904087
HGSC	GOBP_TYPE_B_PANCREATIC_CELL_APOPTOTIC_PROCESS	-0.0829941	0.71735	0.874522
HGSC	GOBP_POSITIVE_REGULATION_OF_CALCIUM_ION_TRANSPORT_INTO_CYTOSOL	-0.083033	0.71735	0.874522
HGSC	GOBP_REGULATION_OF_LEUKOCYTE_TETHERING_OR_ROLLING	-0.0830907	0.737483	0.884191
HGSC	KEGG_GLYCOSAMINOGLYCAN_BIOSYNTHESIS_HEPARAN_SULFATE	-0.0832543	0.84061	0.93523
HGSC	GOBP_ASYMMETRIC_NEUROBLAST_DIVISION	-0.0832873	0.511201	0.751784
HGSC	GOBP_MACROPHAGE_COLONY_STIMULATING_FACTOR_PRODUCTION	-0.0833607	0.893343	0.956253
HGSC	REACTOME_GLUCURONIDATION	-0.083376	0.648494	0.835052
HGSC	GOBP_REGULATION_OF_ORGAN_GROWTH	-0.0836218	0.893343	0.956253
HGSC	GOBP_CAMERA_TYPE_EYE_MORPHOGENESIS	-0.0837344	0.989303	0.996333
HGSC	GOBP_ESTABLISHMENT_OR_MAINTENANCE_OF_BIPOLAR_CELL_POLARITY	-0.0838771	0.707355	0.868048
HGSC	GOBP_HYPEROSMOTIC_SALINITY_RESPONSE	-0.0839547	0.87218	0.947705
HGSC	GOBP_LACTATE_TRANSMEMBRANE_TRANSPORT	-0.0839791	0.564261	0.786831
HGSC	GOBP_ASPARTATE_TRANSMEMBRANE_TRANSPORT	-0.0840479	0.667893	0.845794
HGSC	GOBP_VESICLE_MEDIATED_TRANSPORT_BETWEEN_ENDOSOMAL_COMPARTMENTS	-0.0840499	0.573356	0.793542
HGSC	REACTOME_CIPROFLOXACIN_ADME	-0.0844566	0.444731	0.708525
HGSC	GOBP_NEGATIVE_REGULATION_OF_FAT_CELL_DIFFERENTIATION	-0.0846542	0.989303	0.996333
HGSC	GOBP_CELLULAR_RESPONSE_TO_UV_C	-0.0848213	0.71735	0.874522
HGSC	GOBP_NEGATIVE_REGULATION_OF_ATPASE_COUPLED_CALCIUM_TRANSMEMBRANE_TRANSPORTER_ACTIVITY	-0.0848921	0.851108	0.938888
HGSC	GOBP_REGULATION_OF_WNT_SIGNALING_PATHWAY	-0.0849708	0.95723	0.983038
HGSC	GOBP_KIDNEY_MESENCHYME_DEVELOPMENT	-0.0852725	0.788583	0.908497
HGSC	GOBP_ADULT_FEEDING_BEHAVIOR	-0.0854183	0.629329	0.824364
HGSC	GOBP_REGULATION_OF_SMOOTHENED_SIGNALING_PATHWAY_INVOLVED_IN_DORSAL_VENTRAL_NEURAL_TUBE_PATTERNING	-0.0855195	0.582519	0.798654
HGSC	GOBP_NUCLEAR_TRANSCRIBED_MRNA_CATABOLIC_PROCESS_NONSENSE_MEDIATED_DECAY	-0.0855573	0.747619	0.888604
HGSC	GOBP_BILE_ACID_SIGNALING_PATHWAY	-0.0857034	0.648494	0.835052
HGSC	REACTOME_HEPARAN_SULFATE_HEPARIN_HS_GAG_METABOLISM	-0.0859317	0.903954	0.960782
HGSC	GOBP_NEGATIVE_REGULATION_OF_CALCIUM_ION_IMPORT_ACROSS_PLASMA_MEMBRANE	-0.086025	0.861631	0.942834
HGSC	REACTOME_THROMBIN_SIGNALLING_THROUGH_PROTEINASE_ACTIVATED_RECEPTORS_PARS	-0.0861638	0.851108	0.938888
HGSC	GOBP_AMINO_ACID_CATABOLIC_PROCESS	-0.0862861	0.893343	0.956253
HGSC	REACTOME_G_BETA_GAMMA_SIGNALLING_THROUGH_PI3KGAMMA	-0.0864109	0.757798	0.893212
HGSC	GOBP_POSTSYNAPTIC_SPECIALIZATION_ASSEMBLY	-0.0867916	0.511201	0.751784
HGSC	GOBP_PYRIMIDINE_RIBONUCLEOTIDE_CATABOLIC_PROCESS	-0.0869217	0.619839	0.81962
HGSC	GOBP_REGULATION_OF_PIGMENTATION	-0.0869679	0.893343	0.956253
HGSC	GOBP_REGULATION_OF_SULFUR_METABOLIC_PROCESS	-0.0870523	0.648494	0.835052
HGSC	GOBP_NEGATIVE_REGULATION_OF_VITAMIN_METABOLIC_PROCESS	-0.0870549	0.757798	0.893212
HGSC	GOBP_REGULATION_OF_HISTONE_DEACETYLASE_ACTIVITY	-0.0871201	0.903954	0.960782
HGSC	GOBP_INSEMINATION	-0.0873116	0.757798	0.893212
HGSC	REACTOME_NOTCH4_ACTIVATION_AND_TRANSMISSION_OF_SIGNAL_TO_THE_NUCLEUS	-0.0873478	0.260067	0.575624
HGSC	GOBP_REGULATION_OF_URINE_VOLUME	-0.0874164	0.677678	0.851471
HGSC	GOBP_HEMATOPOIETIC_STEM_CELL_PROLIFERATION	-0.0874334	0.819702	0.924997
HGSC	GOBP_REGULATION_OF_EXCITATORY_SYNAPSE_ASSEMBLY	-0.0875665	0.494112	0.741475
HGSC	GOBP_MIDBRAIN_DEVELOPMENT	-0.0878685	0.747619	0.888604
HGSC	GOBP_DIGESTION	-0.088042	0.610412	0.814417
HGSC	GOBP_POSITIVE_REGULATION_OF_CAMP_MEDIATED_SIGNALING	-0.0880463	0.658165	0.83943
HGSC	GOBP_POSITIVE_REGULATION_OF_CELLULAR_CARBOHYDRATE_METABOLIC_PROCESS	-0.0881247	0.405823	0.679805
HGSC	GOBP_REGULATION_OF_MULTICELLULAR_ORGANISM_GROWTH	-0.0881304	0.601048	0.809207
HGSC	GOBP_RESPONSE_TO_SORBITOL	-0.0881788	0.882751	0.952853
HGSC	GOBP_RESPONSE_TO_HEPARIN	-0.0884774	0.830141	0.930349
HGSC	GOBP_REGULATION_OF_PROTEIN_KINASE_C_ACTIVITY	-0.0887055	0.946552	0.978432
HGSC	GOBP_PROTEIN_LIPID_COMPLEX_ASSEMBLY	-0.088737	0.935883	0.973355
HGSC	REACTOME_NGF_INDEPENDANT_TRKA_ACTIVATION	-0.0888878	0.502618	0.745189
HGSC	GOBP_REGULATION_OF_SPONTANEOUS_SYNAPTIC_TRANSMISSION	-0.0889279	0.629329	0.824364
HGSC	GOBP_HISTONE_H2A_MONOUBIQUITINATION	-0.0889587	0.601048	0.809207
HGSC	GOBP_REGULATION_OF_PENTOSE_PHOSPHATE_SHUNT	-0.0889711	0.697411	0.86166
HGSC	REACTOME_TERMINAL_PATHWAY_OF_COMPLEMENT	-0.0889771	0.619839	0.81962
HGSC	GOBP_MAST_CELL_CYTOKINE_PRODUCTION	-0.089133	0.648494	0.835052
HGSC	GOBP_ACETATE_ESTER_TRANSPORT	-0.0891914	0.914583	0.964736
HGSC	GOBP_MOTILE_CILIUM_ASSEMBLY	-0.0892145	0.528594	0.764415
HGSC	GOBP_REGULATION_OF_CORTISOL_BIOSYNTHETIC_PROCESS	-0.0893554	0.882751	0.952853
HGSC	GOBP_L_ARGININE_IMPORT_ACROSS_PLASMA_MEMBRANE	-0.0893648	0.727393	0.878982
HGSC	REACTOME_KERATAN_SULFATE_BIOSYNTHESIS	-0.0895341	0.601048	0.809207
HGSC	GOBP_CELLULAR_RESPONSE_TO_LAMINAR_FLUID_SHEAR_STRESS	-0.0895812	0.564261	0.786831
HGSC	GOBP_CELL_CYCLE_CHECKPOINT_SIGNALING	-0.0901283	0.788583	0.908497
HGSC	GOBP_SODIUM_INDEPENDENT_ORGANIC_ANION_TRANSPORT	-0.0902445	0.84061	0.93523
HGSC	GOBP_AROMATIC_AMINO_ACID_TRANSPORT	-0.0904532	0.667893	0.845794
HGSC	GOBP_PREPULSE_INHIBITION	-0.0904772	0.564261	0.786831
HGSC	GOBP_NEGATIVE_REGULATION_OF_CELL_CHEMOTAXIS_TO_FIBROBLAST_GROWTH_FACTOR	-0.0905298	0.757798	0.893212
HGSC	REACTOME_ER_QUALITY_CONTROL_COMPARTMENT_ERQC	-0.0906587	0.809295	0.918523
HGSC	REACTOME_SIGNALING_BY_FGFR4	-0.0909018	0.610412	0.814417
HGSC	GOBP_CELL_PROLIFERATION_IN_BONE_MARROW	-0.0909481	0.667893	0.845794
HGSC	GOBP_RESPONSE_TO_HERBICIDE	-0.0912	1	1
HGSC	GOBP_NEGATIVE_REGULATION_OF_DEPHOSPHORYLATION	-0.091341	0.582519	0.798654
HGSC	REACTOME_SOS_MEDIATED_SIGNALLING	-0.0915025	0.658165	0.83943
HGSC	GOBP_VASCULAR_ASSOCIATED_SMOOTH_MUSCLE_CELL_DEVELOPMENT	-0.0915413	0.925226	0.969069
HGSC	GOBP_REGULATION_OF_EXTRACELLULAR_MATRIX_ASSEMBLY	-0.0918165	0.882751	0.952853
HGSC	GOBP_CRANIAL_NERVE_MORPHOGENESIS	-0.0919545	0.778282	0.904087
HGSC	GOBP_REGULATION_OF_HEMATOPOIETIC_STEM_CELL_DIFFERENTIATION	-0.0919587	0.648494	0.835052
HGSC	GOBP_INTRACELLULAR_POTASSIUM_ION_HOMEOSTASIS	-0.0926679	0.428918	0.696576
HGSC	GOBP_POSITIVE_REGULATION_OF_AMINO_ACID_TRANSPORT	-0.092748	0.383487	0.662662
HGSC	GOBP_RETROGRADE_TRANSPORT_ENDOSOME_TO_GOLGI	-0.092784	0.967916	0.988115
HGSC	GOBP_PHOSPHOLIPID_CATABOLIC_PROCESS	-0.0928002	0.485683	0.735469
HGSC	GOBP_PROTEIN_LOCALIZATION_TO_PHAGOPHORE_ASSEMBLY_SITE	-0.0928088	0.601048	0.809207
HGSC	REACTOME_CRMPS_IN_SEMA3A_SIGNALING	-0.0929669	0.851108	0.938888
HGSC	GOBP_MORPHOGENESIS_OF_A_POLARIZED_EPITHELIUM	-0.0930243	0.935883	0.973355
HGSC	GOBP_MESONEPHROS_DEVELOPMENT	-0.0930554	0.914583	0.964736
HGSC	GOBP_GRANULOCYTE_COLONY_STIMULATING_FACTOR_PRODUCTION	-0.0930974	0.798922	0.913202
HGSC	GOBP_VIRION_ASSEMBLY	-0.0931561	0.978607	0.992302
HGSC	GOBP_HISTIDINE_CATABOLIC_PROCESS	-0.0931937	0.687518	0.857684
HGSC	REACTOME_HISTIDINE_CATABOLISM	-0.0931937	0.687518	0.857684
HGSC	GOBP_VESICLE_COATING	-0.0932029	0.619839	0.81962
HGSC	GOBP_INOSITOL_METABOLIC_PROCESS	-0.0932215	0.610412	0.814417
HGSC	GOBP_REGULATION_OF_METANEPHROS_DEVELOPMENT	-0.0932339	0.564261	0.786831
HGSC	GOBP_PHOTORECEPTOR_CELL_MORPHOGENESIS	-0.0932812	0.573356	0.793542
HGSC	REACTOME_ACTIVATED_NOTCH1_TRANSMITS_SIGNAL_TO_THE_NUCLEUS	-0.093422	0.757798	0.893212
HGSC	GOBP_REGULATION_OF_PERK_MEDIATED_UNFOLDED_PROTEIN_RESPONSE	-0.0934415	0.946552	0.978432
HGSC	GOBP_POSITIVE_REGULATION_OF_GASTRO_INTESTINAL_SYSTEM_SMOOTH_MUSCLE_CONTRACTION	-0.0934593	0.677678	0.851471
HGSC	GOBP_NEUROTROPHIN_PRODUCTION	-0.0935252	0.413438	0.685058
HGSC	GOBP_REGULATION_OF_PROTEIN_LOCALIZATION_TO_SYNAPSE	-0.093556	0.71735	0.874522
HGSC	GOBP_NEURAL_CREST_CELL_DIFFERENTIATION	-0.0935688	0.946552	0.978432
HGSC	GOBP_MEMBRANE_DISASSEMBLY	-0.093647	0.727393	0.878982
HGSC	GOBP_POSITIVE_REGULATION_OF_ACROSOME_REACTION	-0.093791	0.601048	0.809207
HGSC	GOBP_REGULATION_OF_DENDRITE_MORPHOGENESIS	-0.0939515	0.658165	0.83943
HGSC	GOBP_NEGATIVE_REGULATION_OF_OLIGODENDROCYTE_DIFFERENTIATION	-0.0940785	0.788583	0.908497
HGSC	REACTOME_MET_RECEPTOR_ACTIVATION	-0.094343	0.485683	0.735469
HGSC	GOBP_POSITIVE_REGULATION_OF_PROTEIN_DEACETYLATION	-0.0943935	0.851108	0.938888
HGSC	GOBP_POSITIVE_REGULATION_OF_AMPA_RECEPTOR_ACTIVITY	-0.0945028	0.460871	0.720073
HGSC	GOBP_DENTATE_GYRUS_DEVELOPMENT	-0.0946055	0.619839	0.81962
HGSC	REACTOME_MET_ACTIVATES_PTPN11	-0.094816	0.788583	0.908497
HGSC	GOBP_MUSCLE_ADAPTATION	-0.0951496	0.882751	0.952853
HGSC	GOBP_ECTODERMAL_PLACODE_DEVELOPMENT	-0.0952561	0.528594	0.764415
HGSC	GOBP_CELLULAR_RESPONSE_TO_LUTEINIZING_HORMONE_STIMULUS	-0.095329	0.830141	0.930349
HGSC	GOBP_MAINTENANCE_OF_LENS_TRANSPARENCY	-0.0954661	0.861631	0.942834
HGSC	GOBP_AV_NODE_CELL_TO_BUNDLE_OF_HIS_CELL_SIGNALING	-0.095653	0.967916	0.988115
HGSC	REACTOME_SHC1_EVENTS_IN_ERBB4_SIGNALING	-0.0956662	0.648494	0.835052
HGSC	GOBP_NEGATIVE_REGULATION_OF_CELL_FATE_COMMITMENT	-0.0957434	0.778282	0.904087
HGSC	GOBP_MRNA_ALTERNATIVE_POLYADENYLATION	-0.0957697	0.903954	0.960782
HGSC	GOBP_NEGATIVE_REGULATION_OF_MATRIX_METALLOPEPTIDASE_SECRETION	-0.0957831	0.677678	0.851471
HGSC	GOBP_ERROR_FREE_TRANSLESION_SYNTHESIS	-0.0957838	0.946552	0.978432
HGSC	GOBP_PHOSPHATIDYLSERINE_ACYL_CHAIN_REMODELING	-0.0958355	0.354904	0.645932
HGSC	REACTOME_SODIUM_COUPLED_PHOSPHATE_COTRANSPORTERS	-0.0962326	0.727393	0.878982
HGSC	GOBP_DEOXYRIBONUCLEOSIDE_MONOPHOSPHATE_METABOLIC_PROCESS	-0.0965365	0.989303	0.996333
HGSC	HALLMARK_REACTIVE_OXYGEN_SPECIES_PATHWAY	-0.0966557	0.95723	0.983038
HGSC	GOBP_ELASTIC_FIBER_ASSEMBLY	-0.0968662	0.851108	0.938888
HGSC	GOBP_PEPTIDYL_LYSINE_OXIDATION	-0.0969064	0.95723	0.983038
HGSC	GOBP_DEVELOPMENT_OF_SECONDARY_SEXUAL_CHARACTERISTICS	-0.0970382	0.935883	0.973355
HGSC	GOBP_POSITIVE_REGULATION_OF_GLOMERULUS_DEVELOPMENT	-0.0970465	0.830141	0.930349
HGSC	GOBP_TYPE_B_PANCREATIC_CELL_PROLIFERATION	-0.0973701	0.925226	0.969069
HGSC	GOBP_SEQUESTERING_OF_EXTRACELLULAR_LIGAND_FROM_RECEPTOR	-0.0975189	0.967916	0.988115
HGSC	GOBP_ARGININE_BIOSYNTHETIC_PROCESS	-0.0975672	0.658165	0.83943
HGSC	REACTOME_HEME_DEGRADATION	-0.0976548	0.925226	0.969069
HGSC	GOBP_DE_NOVO_PYRIMIDINE_NUCLEOBASE_BIOSYNTHETIC_PROCESS	-0.0977025	0.502618	0.745189
HGSC	REACTOME_ACTIVATION_OF_KAINATE_RECEPTORS_UPON_GLUTAMATE_BINDING	-0.0977156	0.619839	0.81962
HGSC	REACTOME_CHYLOMICRON_ASSEMBLY	-0.0977391	0.511201	0.751784
HGSC	GOBP_POST_EMBRYONIC_ANIMAL_MORPHOGENESIS	-0.0977996	0.727393	0.878982
HGSC	GOBP_TERTIARY_ALCOHOL_METABOLIC_PROCESS	-0.0979245	0.71735	0.874522
HGSC	GOBP_PUTRESCINE_METABOLIC_PROCESS	-0.0980024	0.601048	0.809207
HGSC	GOBP_REGULATION_OF_TRANSLATION_AT_SYNAPSE	-0.0986196	0.383487	0.662662
HGSC	REACTOME_TRANSLOCATION_OF_SLC2A4_GLUT4_TO_THE_PLASMA_MEMBRANE	-0.0988736	0.978607	0.992302
HGSC	GOBP_FLAVIN_CONTAINING_COMPOUND_METABOLIC_PROCESS	-0.0991429	0.697411	0.86166
HGSC	GOBP_CIRCADIAN_SLEEP_WAKE_CYCLE_REM_SLEEP	-0.0992011	0.421136	0.691867
HGSC	REACTOME_ENOS_ACTIVATION	-0.0993007	0.687518	0.857684
HGSC	GOBP_ACINAR_CELL_DIFFERENTIATION	-0.099353	0.601048	0.809207
HGSC	GOBP_PROTEIN_POLYUFMYLATION	-0.0995865	0.757798	0.893212
HGSC	REACTOME_TRAFFICKING_OF_MYRISTOYLATED_PROTEINS_TO_THE_CILIUM	-0.0996733	0.436783	0.702601
HGSC	GOBP_REGULATION_OF_SKELETAL_MUSCLE_FIBER_DEVELOPMENT	-0.0997656	0.903954	0.960782
HGSC	REACTOME_INTERLEUKIN_1_SIGNALING	-0.0999487	0.84061	0.93523
HGSC	GOBP_GASTRIC_EMPTYING	-0.100188	0.601048	0.809207
HGSC	GOBP_MODIFIED_AMINO_ACID_TRANSPORT	-0.100499	0.582519	0.798654
HGSC	GOBP_REGULATION_OF_PROTEIN_MATURATION	-0.100585	0.914583	0.964736
HGSC	GOBP_ASTRAL_MICROTUBULE_ORGANIZATION	-0.100916	0.737483	0.884191
HGSC	GOBP_MACROPHAGE_INFLAMMATORY_PROTEIN_1_ALPHA_PRODUCTION	-0.101059	0.737483	0.884191
HGSC	GOBP_HIGH_DENSITY_LIPOPROTEIN_PARTICLE_ASSEMBLY	-0.101478	0.658165	0.83943
HGSC	REACTOME_CHROMATIN_MODIFYING_ENZYMES	-0.101838	0.619839	0.81962
HGSC	GOBP_MITOCHONDRION_DISTRIBUTION	-0.102102	0.830141	0.930349
HGSC	GOBP_CEREBELLAR_CORTEX_MORPHOGENESIS	-0.102124	0.648494	0.835052
HGSC	GOBP_MAINTENANCE_OF_PROTEIN_LOCATION_IN_EXTRACELLULAR_REGION	-0.102168	0.882751	0.952853
HGSC	GOBP_MEMBRANE_FUSION_INVOLVED_IN_VIRAL_ENTRY_INTO_HOST_CELL	-0.102409	0.798922	0.913202
HGSC	REACTOME_POSTMITOTIC_NUCLEAR_PORE_COMPLEX_NPC_REFORMATION	-0.102523	0.697411	0.86166
HGSC	GOBP_CELL_CELL_ADHESION_INVOLVED_IN_GASTRULATION	-0.102577	0.564261	0.786831
HGSC	GOBP_POSITIVE_REGULATION_OF_MICROTUBULE_POLYMERIZATION_OR_DEPOLYMERIZATION	-0.102958	0.707355	0.868048
HGSC	REACTOME_HDL_REMODELING	-0.102993	0.469062	0.724183
HGSC	GOBP_CARDIAC_MUSCLE_CELL_CONTRACTION	-0.103041	0.687518	0.857684
HGSC	KEGG_FOLATE_BIOSYNTHESIS	-0.103177	0.677678	0.851471
HGSC	GOBP_DNA_TOPOLOGICAL_CHANGE	-0.10325	0.84061	0.93523
HGSC	REACTOME_MET_ACTIVATES_RAP1_AND_RAC1	-0.103497	0.788583	0.908497
HGSC	REACTOME_ACYL_CHAIN_REMODELLING_OF_PC	-0.103498	0.648494	0.835052
HGSC	GOBP_BLASTOCYST_FORMATION	-0.103847	0.71735	0.874522
HGSC	GOBP_NEGATIVE_REGULATION_OF_VASCULAR_ASSOCIATED_SMOOTH_MUSCLE_CELL_PROLIFERATION	-0.104054	0.978607	0.992302
HGSC	GOBP_NEGATIVE_REGULATION_OF_TRANSLATIONAL_ELONGATION	-0.104055	0.87218	0.947705
HGSC	GOBP_SYNAPTIC_VESICLE_COATING	-0.104073	0.564261	0.786831
HGSC	GOBP_REGULATION_OF_PHOSPHATIDYLINOSITOL_DEPHOSPHORYLATION	-0.104143	0.610412	0.814417
HGSC	GOBP_EMBRYO_DEVELOPMENT_ENDING_IN_BIRTH_OR_EGG_HATCHING	-0.104169	0.978607	0.992302
HGSC	REACTOME_ACTIVATED_NTRK2_SIGNALS_THROUGH_FYN	-0.104272	0.861631	0.942834
HGSC	REACTOME_ACYL_CHAIN_REMODELING_OF_DAG_AND_TAG	-0.104463	0.851108	0.938888
HGSC	GOBP_REGULATION_OF_PHENOTYPIC_SWITCHING	-0.104524	0.485683	0.735469
HGSC	GOBP_BONE_GROWTH	-0.104576	0.87218	0.947705
HGSC	GOBP_LIMBIC_SYSTEM_DEVELOPMENT	-0.104602	0.697411	0.86166
HGSC	GOBP_REGULATION_OF_GLUCOSE_METABOLIC_PROCESS	-0.104643	0.71735	0.874522
HGSC	GOBP_NEGATIVE_REGULATION_OF_LIPOPROTEIN_LIPASE_ACTIVITY	-0.104716	0.511201	0.751784
HGSC	GOBP_BONE_MORPHOGENESIS	-0.104741	0.95723	0.983038
HGSC	REACTOME_CGMP_EFFECTS	-0.104783	0.851108	0.938888
HGSC	REACTOME_TRANSPORT_OF_FATTY_ACIDS	-0.104811	0.582519	0.798654
HGSC	REACTOME_ROBO_RECEPTORS_BIND_AKAP5	-0.104859	0.573356	0.793542
HGSC	GOBP_REGULATION_OF_MALE_GONAD_DEVELOPMENT	-0.104903	0.51986	0.757926
HGSC	GOBP_NEGATIVE_REGULATION_OF_TYPE_2_IMMUNE_RESPONSE	-0.105038	0.757798	0.893212
HGSC	GOBP_REGULATION_OF_SKELETAL_MUSCLE_TISSUE_GROWTH	-0.105602	0.707355	0.868048
HGSC	GOBP_CEREBRAL_CORTEX_TANGENTIAL_MIGRATION	-0.105813	0.935883	0.973355
HGSC	GOBP_DNA_MODIFICATION	-0.106082	0.830141	0.930349
HGSC	GOBP_FATTY_ACID_HOMEOSTASIS	-0.106124	0.555237	0.781598
HGSC	GOBP_REGULATION_OF_BONE_MINERALIZATION	-0.106423	0.935883	0.973355
HGSC	GOBP_BRUSH_BORDER_ASSEMBLY	-0.106531	0.243431	0.56123
HGSC	GOBP_REGULATION_OF_EXCRETION	-0.106576	0.95723	0.983038
HGSC	GOBP_REGULATION_OF_POSTSYNAPTIC_DENSITY_ORGANIZATION	-0.106652	0.511201	0.751784
HGSC	GOBP_NEGATIVE_REGULATION_OF_PERK_MEDIATED_UNFOLDED_PROTEIN_RESPONSE	-0.106864	0.76802	0.899102
HGSC	REACTOME_REGULATION_OF_NPAS4_GENE_TRANSCRIPTION	-0.106899	0.546283	0.775565
HGSC	GOBP_DERMATAN_SULFATE_METABOLIC_PROCESS	-0.106923	0.747619	0.888604
HGSC	GOBP_RESPONSE_TO_NITRIC_OXIDE	-0.106933	0.747619	0.888604
HGSC	GOBP_CHOLINE_METABOLIC_PROCESS	-0.106941	0.76802	0.899102
HGSC	GOBP_GLOMERULAR_EPITHELIAL_CELL_DIFFERENTIATION	-0.107049	0.747619	0.888604
HGSC	GOBP_REGULATION_OF_PROSTAGLANDIN_SECRETION	-0.107336	0.935883	0.973355
HGSC	GOBP_REGULATION_OF_RECEPTOR_LOCALIZATION_TO_SYNAPSE	-0.107373	0.687518	0.857684
HGSC	GOBP_REGULATION_OF_LIPID_BIOSYNTHETIC_PROCESS	-0.107414	0.914583	0.964736
HGSC	GOBP_PYRIMIDINE_NUCLEOSIDE_DIPHOSPHATE_METABOLIC_PROCESS	-0.107425	0.601048	0.809207
HGSC	REACTOME_CELLULAR_HEXOSE_TRANSPORT	-0.10747	0.629329	0.824364
HGSC	REACTOME_EGFR_INTERACTS_WITH_PHOSPHOLIPASE_C_GAMMA	-0.107535	0.87218	0.947705
HGSC	GOBP_MAINTENANCE_OF_ANIMAL_ORGAN_IDENTITY	-0.108056	0.935883	0.973355
HGSC	GOBP_NEGATIVE_REGULATION_OF_PROTEIN_TYROSINE_KINASE_ACTIVITY	-0.108068	0.861631	0.942834
HGSC	GOBP_REGULATION_OF_RELAXATION_OF_CARDIAC_MUSCLE	-0.108068	0.798922	0.913202
HGSC	GOBP_SKELETAL_MUSCLE_TISSUE_GROWTH	-0.108609	0.778282	0.904087
HGSC	GOBP_CELLULAR_RESPONSE_TO_COLD	-0.108803	0.727393	0.878982
HGSC	GOBP_CELL_CELL_JUNCTION_DISASSEMBLY	-0.108875	0.747619	0.888604
HGSC	GOBP_REGULATION_OF_BLOOD_BRAIN_BARRIER_PERMEABILITY	-0.109036	0.502618	0.745189
HGSC	GOBP_LOCOMOTORY_EXPLORATION_BEHAVIOR	-0.10922	0.265784	0.577272
HGSC	GOBP_POSITIVE_REGULATION_OF_HEPATIC_STELLATE_CELL_ACTIVATION	-0.109293	0.903954	0.960782
HGSC	GOBP_REGULATION_OF_CORTICOSTEROID_HORMONE_SECRETION	-0.109344	0.59175	0.804216
HGSC	GOBP_OLIGODENDROCYTE_DEVELOPMENT	-0.109606	0.537402	0.769417
HGSC	GOBP_REGULATION_OF_ARP2_3_COMPLEX_MEDIATED_ACTIN_NUCLEATION	-0.109747	0.87218	0.947705
HGSC	GOBP_DOUBLE_STRAND_BREAK_REPAIR_VIA_CLASSICAL_NONHOMOLOGOUS_END_JOINING	-0.10991	0.619839	0.81962
HGSC	GOBP_NEGATIVE_REGULATION_OF_ENDOPLASMIC_RETICULUM_STRESS_INDUCED_EIF2_ALPHA_PHOSPHORYLATION	-0.110006	0.546283	0.775565
HGSC	GOBP_ADENINE_TRANSPORT	-0.110081	0.809295	0.918523
HGSC	GOBP_REGULATION_OF_CELLULAR_KETONE_METABOLIC_PROCESS	-0.110305	0.978607	0.992302
HGSC	GOBP_FAT_SOLUBLE_VITAMIN_METABOLIC_PROCESS	-0.110788	0.610412	0.814417
HGSC	GOBP_MYELIN_MAINTENANCE	-0.110889	0.546283	0.775565
HGSC	GOBP_GROWTH_PLATE_CARTILAGE_DEVELOPMENT	-0.111374	0.582519	0.798654
HGSC	GOBP_MYOBLAST_PROLIFERATION	-0.1114	0.84061	0.93523
HGSC	GOBP_PROTEIN_K48_LINKED_UBIQUITINATION	-0.111418	0.925226	0.969069
HGSC	GOBP_REGULATION_OF_MEMBRANE_DEPOLARIZATION_DURING_CARDIAC_MUSCLE_CELL_ACTION_POTENTIAL	-0.111458	0.697411	0.86166
HGSC	GOBP_MAMMALIAN_OOGENESIS_STAGE	-0.111489	0.619839	0.81962
HGSC	GOBP_PHOSPHOLIPID_BIOSYNTHETIC_PROCESS	-0.111634	0.903954	0.960782
HGSC	GOBP_POSITIVE_REGULATION_OF_PROTEIN_LOCALIZATION_TO_CENTROSOME	-0.111673	0.677678	0.851471
HGSC	GOBP_REGULATION_OF_MICROTUBULE_POLYMERIZATION	-0.111701	0.747619	0.888604
HGSC	GOBP_EXCRETION	-0.111724	0.573356	0.793542
HGSC	GOBP_MIDBRAIN_HINDBRAIN_BOUNDARY_DEVELOPMENT	-0.111917	0.260067	0.575624
HGSC	REACTOME_NUCLEOTIDE_SALVAGE	-0.112151	1	1
HGSC	REACTOME_CONSTITUTIVE_SIGNALING_BY_OVEREXPRESSED_ERBB2	-0.11223	0.610412	0.814417
HGSC	GOBP_MACROMOLECULE_DEACYLATION	-0.112255	0.946552	0.978432
HGSC	GOBP_GLANDULAR_EPITHELIAL_CELL_MATURATION	-0.112326	0.989303	0.996333
HGSC	GOBP_REGULATION_OF_VASCULOGENESIS	-0.112563	0.87218	0.947705
HGSC	REACTOME_NEGATIVE_REGULATION_OF_FGFR4_SIGNALING	-0.112711	0.34113	0.635383
HGSC	GOBP_TACHYKININ_RECEPTOR_SIGNALING_PATHWAY	-0.112751	0.914583	0.964736
HGSC	GOBP_STEROID_HORMONE_SECRETION	-0.112992	0.76802	0.899102
HGSC	GOBP_NEGATIVE_REGULATION_OF_CALCIUM_ION_DEPENDENT_EXOCYTOSIS	-0.113139	0.555237	0.781598
HGSC	GOBP_POLYAMINE_BIOSYNTHETIC_PROCESS	-0.113201	0.946552	0.978432
HGSC	GOBP_CELL_PROLIFERATION_INVOLVED_IN_METANEPHROS_DEVELOPMENT	-0.113234	0.45276	0.714701
HGSC	GOBP_PROTEIN_QUALITY_CONTROL_FOR_MISFOLDED_OR_INCOMPLETELY_SYNTHESIZED_PROTEINS	-0.113885	0.778282	0.904087
HGSC	GOBP_DETECTION_OF_CELL_DENSITY	-0.113903	0.798922	0.913202
HGSC	GOBP_NEGATIVE_REGULATION_OF_DENDRITE_DEVELOPMENT	-0.114065	0.477333	0.730631
HGSC	GOBP_MEMORY	-0.114131	0.819702	0.924997
HGSC	GOBP_PARKIN_MEDIATED_STIMULATION_OF_MITOPHAGY_IN_RESPONSE_TO_MITOCHONDRIAL_DEPOLARIZATION	-0.114258	0.477333	0.730631
HGSC	REACTOME_SUPPRESSION_OF_PHAGOSOMAL_MATURATION	-0.114516	0.737483	0.884191
HGSC	GOBP_SYNAPTIC_VESICLE_DOCKING	-0.114551	0.494112	0.741475
HGSC	GOBP_POSITIVE_REGULATION_OF_MITOCHONDRIAL_CALCIUM_ION_CONCENTRATION	-0.114678	0.687518	0.857684
HGSC	GOBP_WATER_SOLUBLE_VITAMIN_BIOSYNTHETIC_PROCESS	-0.114976	0.778282	0.904087
HGSC	GOBP_HEPARIN_BIOSYNTHETIC_PROCESS	-0.114981	0.788583	0.908497
HGSC	GOBP_SPERMIDINE_METABOLIC_PROCESS	-0.115114	0.601048	0.809207
HGSC	GOBP_UV_DAMAGE_EXCISION_REPAIR	-0.11513	0.369023	0.655777
HGSC	GOBP_CARBOHYDRATE_PHOSPHORYLATION	-0.115184	0.778282	0.904087
HGSC	GOBP_POSITIVE_REGULATION_OF_FERTILIZATION	-0.115371	0.184394	0.51433
HGSC	GOBP_SEX_DIFFERENTIATION	-0.115425	0.903954	0.960782
HGSC	GOBP_RESPONSE_TO_ATP	-0.115544	0.469062	0.724183
HGSC	GOBP_POSITIVE_REGULATION_OF_FIBROBLAST_GROWTH_FACTOR_RECEPTOR_SIGNALING_PATHWAY	-0.115592	0.564261	0.786831
HGSC	GOBP_CYTIDINE_METABOLIC_PROCESS	-0.115702	0.87218	0.947705
HGSC	GOBP_2_OXOGLUTARATE_METABOLIC_PROCESS	-0.115986	0.573356	0.793542
HGSC	GOBP_PROSTAGLANDIN_TRANSPORT	-0.116334	0.914583	0.964736
HGSC	GOBP_FIBROBLAST_GROWTH_FACTOR_PRODUCTION	-0.116392	0.76802	0.899102
HGSC	GOBP_CEREBRAL_CORTEX_DEVELOPMENT	-0.116572	0.798922	0.913202
HGSC	GOBP_ENDOSOME_TO_LYSOSOME_TRANSPORT_VIA_MULTIVESICULAR_BODY_SORTING_PATHWAY	-0.116575	0.677678	0.851471
HGSC	REACTOME_ADORA2B_MEDIATED_ANTI_INFLAMMATORY_CYTOKINES_PRODUCTION	-0.116582	0.444731	0.708525
HGSC	GOBP_POSITIVE_REGULATION_OF_STEROID_HORMONE_BIOSYNTHETIC_PROCESS	-0.116715	0.798922	0.913202
HGSC	GOBP_PROLINE_IMPORT_ACROSS_PLASMA_MEMBRANE	-0.116763	0.45276	0.714701
HGSC	GOBP_REGULATION_OF_HISTONE_H3_K9_TRIMETHYLATION	-0.116796	0.798922	0.913202
HGSC	REACTOME_FOXO_MEDIATED_TRANSCRIPTION_OF_CELL_DEATH_GENES	-0.117172	0.737483	0.884191
HGSC	REACTOME_REMOVAL_OF_AMINOTERMINAL_PROPEPTIDES_FROM_GAMMA_CARBOXYLATED_PROTEINS	-0.117322	0.485683	0.735469
HGSC	GOBP_OLFACTORY_BULB_INTERNEURON_DEVELOPMENT	-0.117776	0.727393	0.878982
HGSC	GOBP_TRICARBOXYLIC_ACID_METABOLIC_PROCESS	-0.117822	0.707355	0.868048
HGSC	GOBP_PURINE_DEOXYRIBONUCLEOTIDE_CATABOLIC_PROCESS	-0.117897	0.747619	0.888604
HGSC	GOBP_NEGATIVE_REGULATION_OF_SMOOTH_MUSCLE_CONTRACTION	-0.118031	0.882751	0.952853
HGSC	GOBP_DNA_CYTOSINE_DEAMINATION	-0.118388	0.882751	0.952853
HGSC	REACTOME_CREB_PHOSPHORYLATION	-0.118604	0.564261	0.786831
HGSC	GOBP_INNER_EAR_MORPHOGENESIS	-0.118677	0.946552	0.978432
HGSC	GOBP_POSITIVE_REGULATION_OF_MEMBRANE_DEPOLARIZATION	-0.118786	0.638881	0.8291
HGSC	GOBP_LONG_CHAIN_FATTY_ACYL_COA_BIOSYNTHETIC_PROCESS	-0.119045	0.469062	0.724183
HGSC	GOBP_REGULATION_OF_MONOATOMIC_ION_TRANSMEMBRANE_TRANSPORT	-0.119135	0.727393	0.878982
HGSC	GOBP_ESTABLISHMENT_OR_MAINTENANCE_OF_CYTOSKELETON_POLARITY	-0.119175	0.95723	0.983038
HGSC	GOBP_PHOSPHATIDIC_ACID_METABOLIC_PROCESS	-0.119209	0.629329	0.824364
HGSC	HALLMARK_MTORC1_SIGNALING	-0.119369	0.989303	0.996333
HGSC	GOBP_ADENYLATE_CYCLASE_INHIBITING_DOPAMINE_RECEPTOR_SIGNALING_PATHWAY	-0.119419	0.707355	0.868048
HGSC	GOBP_POSITIVE_REGULATION_OF_INCLUSION_BODY_ASSEMBLY	-0.119521	0.413438	0.685058
HGSC	GOBP_PEPTIDYL_LYSINE_ACETYLATION	-0.119532	0.619839	0.81962
HGSC	GOBP_MORPHOGENESIS_OF_AN_EPITHELIAL_FOLD	-0.119617	0.989303	0.996333
HGSC	GOBP_TRYPTOPHAN_CATABOLIC_PROCESS_TO_KYNURENINE	-0.119732	0.84061	0.93523
HGSC	GOBP_OLFACTORY_BULB_INTERNEURON_DIFFERENTIATION	-0.119866	0.727393	0.878982
HGSC	GOBP_MITOCHONDRIAL_CALCIUM_ION_HOMEOSTASIS	-0.119867	0.619839	0.81962
HGSC	GOBP_REGULATION_OF_LIPOPHAGY	-0.119921	0.45276	0.714701
HGSC	REACTOME_APOPTOSIS	-0.119987	0.893343	0.956253
HGSC	GOBP_SPHINGOMYELIN_BIOSYNTHETIC_PROCESS	-0.120273	0.882751	0.952853
HGSC	GOBP_NEGATIVE_REGULATION_OF_MACROPHAGE_APOPTOTIC_PROCESS	-0.120295	0.573356	0.793542
HGSC	GOBP_PARASYMPATHETIC_NERVOUS_SYSTEM_DEVELOPMENT	-0.12061	0.747619	0.888604
HGSC	GOBP_EQUILIBRIOCEPTION	-0.120676	0.59175	0.804216
HGSC	GOBP_POSITIVE_REGULATION_OF_MAST_CELL_CHEMOTAXIS	-0.120982	0.610412	0.814417
HGSC	GOBP_POSITIVE_REGULATION_OF_EXTRACELLULAR_MATRIX_ASSEMBLY	-0.121075	0.667893	0.845794
HGSC	REACTOME_GLUCAGON_LIKE_PEPTIDE_1_GLP1_REGULATES_INSULIN_SECRETION	-0.121179	0.59175	0.804216
HGSC	KEGG_GLYCEROPHOSPHOLIPID_METABOLISM	-0.121304	0.582519	0.798654
HGSC	GOBP_NEGATIVE_REGULATION_OF_HEART_RATE	-0.121353	1	1
HGSC	GOBP_POSITIVE_REGULATION_OF_INTERLEUKIN_5_PRODUCTION	-0.121384	0.914583	0.964736
HGSC	GOBP_POSITIVE_REGULATION_OF_SKELETAL_MUSCLE_FIBER_DEVELOPMENT	-0.121405	0.978607	0.992302
HGSC	REACTOME_KERATINIZATION	-0.121495	0.788583	0.908497
HGSC	GOBP_VENTRICULAR_SYSTEM_DEVELOPMENT	-0.121674	0.667893	0.845794
HGSC	GOBP_CELLULAR_RESPONSE_TO_BRAIN_DERIVED_NEUROTROPHIC_FACTOR_STIMULUS	-0.121678	0.477333	0.730631
HGSC	REACTOME_PURINE_SALVAGE	-0.121715	0.707355	0.868048
HGSC	GOBP_NOTCH_SIGNALING_INVOLVED_IN_HEART_DEVELOPMENT	-0.121857	0.989303	0.996333
HGSC	GOBP_LIPID_DROPLET_ORGANIZATION	-0.122149	0.71735	0.874522
HGSC	GOBP_REGULATION_OF_SYNAPTIC_TRANSMISSION_CHOLINERGIC	-0.122305	0.555237	0.781598
HGSC	GOBP_NEGATIVE_REGULATION_OF_CYTOPLASMIC_TRANSLATION	-0.122422	0.405823	0.679805
HGSC	GOBP_REGULATION_OF_XENOPHAGY	-0.122435	0.667893	0.845794
HGSC	GOBP_REGULATION_OF_AMIDE_METABOLIC_PROCESS	-0.122497	0.697411	0.86166
HGSC	GOBP_NEGATIVE_REGULATION_OF_RNA_POLYMERASE_II_REGULATORY_REGION_SEQUENCE_SPECIFIC_DNA_BINDING	-0.122504	0.546283	0.775565
HGSC	REACTOME_INTRA_GOLGI_AND_RETROGRADE_GOLGI_TO_ER_TRAFFIC	-0.122506	0.851108	0.938888
HGSC	REACTOME_MISCELLANEOUS_TRANSPORT_AND_BINDING_EVENTS	-0.122588	0.707355	0.868048
HGSC	GOBP_PROTEIN_TRANSPORT_INTO_MEMBRANE_RAFT	-0.12259	0.502618	0.745189
HGSC	GOBP_REGULATION_OF_PROTEIN_TARGETING_TO_MEMBRANE	-0.122638	0.383487	0.662662
HGSC	REACTOME_CHYLOMICRON_CLEARANCE	-0.122949	0.573356	0.793542
HGSC	REACTOME_LTC4_CYSLTR_MEDIATED_IL4_PRODUCTION	-0.122973	0.84061	0.93523
HGSC	GOBP_POSITIVE_REGULATION_OF_MAST_CELL_ACTIVATION_INVOLVED_IN_IMMUNE_RESPONSE	-0.123054	0.511201	0.751784
HGSC	GOBP_GLOMERULAR_EPITHELIUM_DEVELOPMENT	-0.123148	0.798922	0.913202
HGSC	REACTOME_SHC1_EVENTS_IN_EGFR_SIGNALING	-0.123153	0.601048	0.809207
HGSC	GOBP_PROGESTERONE_BIOSYNTHETIC_PROCESS	-0.123251	0.383487	0.662662
HGSC	GOBP_POSITIVE_REGULATION_OF_CALCIUM_ION_TRANSMEMBRANE_TRANSPORT	-0.123495	0.87218	0.947705
HGSC	GOBP_ADIPONECTIN_ACTIVATED_SIGNALING_PATHWAY	-0.123722	0.485683	0.735469
HGSC	GOBP_CAMP_MEDIATED_SIGNALING	-0.123735	0.537402	0.769417
HGSC	REACTOME_METABOLISM_OF_STEROID_HORMONES	-0.123739	1	1
HGSC	GOBP_LUNG_GROWTH	-0.123788	0.477333	0.730631
HGSC	GOBP_SEQUESTERING_OF_IRON_ION	-0.123883	0.469062	0.724183
HGSC	GOBP_SOMATIC_DIVERSIFICATION_OF_IMMUNOGLOBULINS	-0.123894	0.861631	0.942834
HGSC	GOBP_CELLULAR_RESPONSE_TO_AMYLOID_BETA	-0.123988	0.967916	0.988115
HGSC	REACTOME_GRB7_EVENTS_IN_ERBB2_SIGNALING	-0.124116	0.648494	0.835052
HGSC	GOBP_REGULATION_OF_GROWTH	-0.124145	0.925226	0.969069
HGSC	GOBP_REGULATION_OF_PROTEIN_LOCALIZATION_TO_NUCLEUS	-0.124563	0.757798	0.893212
HGSC	GOBP_VITAMIN_B6_METABOLIC_PROCESS	-0.124799	0.658165	0.83943
HGSC	REACTOME_PROLONGED_ERK_ACTIVATION_EVENTS	-0.124983	0.511201	0.751784
HGSC	GOBP_POSITIVE_REGULATION_OF_BICELLULAR_TIGHT_JUNCTION_ASSEMBLY	-0.125011	0.502618	0.745189
HGSC	GOBP_REGULATION_OF_CELLULAR_RESPONSE_TO_HEAT	-0.125083	0.658165	0.83943
HGSC	GOBP_EOSINOPHIL_DIFFERENTIATION	-0.125141	0.76802	0.899102
HGSC	GOBP_ANTIVIRAL_INNATE_IMMUNE_RESPONSE	-0.12517	0.697411	0.86166
HGSC	GOBP_REGULATION_OF_CORTICOTROPIN_SECRETION	-0.125612	0.677678	0.851471
HGSC	GOBP_NEGATIVE_REGULATION_OF_BEHAVIOR	-0.125783	0.638881	0.8291
HGSC	GOBP_POSITIVE_REGULATION_OF_TRANSCRIPTION_BY_RNA_POLYMERASE_I	-0.125964	0.610412	0.814417
HGSC	GOBP_HARD_PALATE_DEVELOPMENT	-0.126018	0.477333	0.730631
HGSC	REACTOME_ACTIVATION_OF_PUMA_AND_TRANSLOCATION_TO_MITOCHONDRIA	-0.126115	0.882751	0.952853
HGSC	REACTOME_FORMYL_PEPTIDE_RECEPTORS_BIND_FORMYL_PEPTIDES_AND_MANY_OTHER_LIGANDS	-0.126313	0.978607	0.992302
HGSC	REACTOME_GAMMA_CARBOXYLATION_TRANSPORT_AND_AMINO_TERMINAL_CLEAVAGE_OF_PROTEINS	-0.126332	0.555237	0.781598
HGSC	GOBP_REGULATION_OF_LIPOPROTEIN_LIPASE_ACTIVITY	-0.126361	0.460871	0.720073
HGSC	GOBP_CILIUM_DISASSEMBLY	-0.126498	0.697411	0.86166
HGSC	KEGG_HEDGEHOG_SIGNALING_PATHWAY	-0.126638	0.494112	0.741475
HGSC	GOBP_POSITIVE_REGULATION_OF_DENDRITIC_CELL_DIFFERENTIATION	-0.126671	0.444731	0.708525
HGSC	GOBP_POSITIVE_REGULATION_OF_MACROPHAGE_ACTIVATION	-0.126822	0.95723	0.983038
HGSC	KEGG_BASAL_CELL_CARCINOMA	-0.126975	0.573356	0.793542
HGSC	GOBP_REGULATION_OF_HEMATOPOIETIC_PROGENITOR_CELL_DIFFERENTIATION	-0.127047	0.555237	0.781598
HGSC	GOBP_NEGATIVE_REGULATION_OF_HORMONE_METABOLIC_PROCESS	-0.127391	0.788583	0.908497
HGSC	GOBP_EMBRYONIC_CAMERA_TYPE_EYE_DEVELOPMENT	-0.127449	0.648494	0.835052
HGSC	GOBP_RNA_3_URIDYLATION	-0.127605	0.398293	0.676242
HGSC	GOBP_POSITIVE_REGULATION_OF_CELL_CYCLE_CHECKPOINT	-0.127806	0.697411	0.86166
HGSC	GOBP_ADP_METABOLIC_PROCESS	-0.127926	0.638881	0.8291
HGSC	GOBP_PROTEIN_SULFATION	-0.127999	0.830141	0.930349
HGSC	GOBP_PROLINE_TRANSPORT	-0.128085	0.314625	0.614147
HGSC	GOBP_REGULATION_OF_NON_MEMBRANE_SPANNING_PROTEIN_TYROSINE_KINASE_ACTIVITY	-0.128098	0.460871	0.720073
HGSC	REACTOME_SYNTHESIS_OF_UDP_N_ACETYL_GLUCOSAMINE	-0.128138	0.71735	0.874522
HGSC	GOBP_RHOMBOMERE_DEVELOPMENT	-0.128303	0.788583	0.908497
HGSC	GOBP_RESPONSE_TO_CGMP	-0.128534	0.295659	0.599341
HGSC	GOBP_REGULATION_OF_CYSTEINE_TYPE_ENDOPEPTIDASE_ACTIVITY_INVOLVED_IN_APOPTOTIC_SIGNALING_PATHWAY	-0.12854	0.537402	0.769417
HGSC	REACTOME_CLEC7A_DECTIN_1_SIGNALING	-0.128584	0.830141	0.930349
HGSC	GOBP_REGULATION_OF_HYPERSENSITIVITY	-0.128676	0.978607	0.992302
HGSC	GOBP_PRESYNAPTIC_MEMBRANE_ORGANIZATION	-0.128735	0.87218	0.947705
HGSC	GOBP_ER_NUCLEUS_SIGNALING_PATHWAY	-0.128844	0.502618	0.745189
HGSC	GOBP_POSITIVE_REGULATION_OF_DOPAMINERGIC_NEURON_DIFFERENTIATION	-0.128922	0.421136	0.691867
HGSC	REACTOME_HYDROLYSIS_OF_LPC	-0.129009	0.334374	0.629736
HGSC	REACTOME_PREVENTION_OF_PHAGOSOMAL_LYSOSOMAL_FUSION	-0.129102	0.76802	0.899102
HGSC	GOBP_INNER_CELL_MASS_CELL_DIFFERENTIATION	-0.129253	0.619839	0.81962
HGSC	GOBP_SINOATRIAL_NODE_CELL_DEVELOPMENT	-0.12926	0.314625	0.614147
HGSC	GOBP_XENOBIOTIC_EXPORT_FROM_CELL	-0.129318	0.903954	0.960782
HGSC	GOBP_INORGANIC_ANION_TRANSMEMBRANE_TRANSPORT	-0.129449	0.421136	0.691867
HGSC	GOBP_POSITIVE_REGULATION_OF_ENDOTHELIAL_CELL_DIFFERENTIATION	-0.129476	0.537402	0.769417
HGSC	GOBP_RESPONSE_TO_BMP	-0.129542	0.978607	0.992302
HGSC	GOBP_NEGATIVE_REGULATION_OF_RECEPTOR_RECYCLING	-0.129764	0.76802	0.899102
HGSC	GOBP_ENDOCHONDRAL_BONE_MORPHOGENESIS	-0.129929	0.809295	0.918523
HGSC	GOBP_DETECTION_OF_ABIOTIC_STIMULUS	-0.130087	0.277475	0.585638
HGSC	GOBP_NEGATIVE_REGULATION_OF_PROTEIN_TARGETING_TO_MEMBRANE	-0.130328	0.485683	0.735469
HGSC	GOBP_POSITIVE_REGULATION_OF_EPIDERMAL_GROWTH_FACTOR_ACTIVATED_RECEPTOR_ACTIVITY	-0.130366	0.809295	0.918523
HGSC	GOBP_BILE_ACID_BIOSYNTHETIC_PROCESS	-0.130537	0.45276	0.714701
HGSC	GOBP_RESPONSE_TO_CISPLATIN	-0.130641	0.59175	0.804216
HGSC	GOBP_NEGATIVE_REGULATION_OF_GLYCOPROTEIN_METABOLIC_PROCESS	-0.130773	0.537402	0.769417
HGSC	GOBP_REGULATION_OF_INTEGRIN_ACTIVATION	-0.13081	0.788583	0.908497
HGSC	GOBP_NEGATIVE_REGULATION_OF_MUSCLE_CONTRACTION	-0.131051	0.84061	0.93523
HGSC	GOBP_RIBONUCLEOSIDE_METABOLIC_PROCESS	-0.131108	0.935883	0.973355
HGSC	GOBP_REGULATION_OF_MEMBRANE_REPOLARIZATION_DURING_VENTRICULAR_CARDIAC_MUSCLE_CELL_ACTION_POTENTIAL	-0.131176	0.573356	0.793542
HGSC	GOBP_DTMP_METABOLIC_PROCESS	-0.131206	0.946552	0.978432
HGSC	GOBP_CHORIO_ALLANTOIC_FUSION	-0.131247	0.51986	0.757926
HGSC	GOBP_POSITIVE_REGULATION_OF_CIRCADIAN_RHYTHM	-0.131261	0.383487	0.662662
HGSC	GOBP_HISTONE_MRNA_CATABOLIC_PROCESS	-0.131568	0.798922	0.913202
HGSC	GOBP_NEGATIVE_REGULATION_OF_CREB_TRANSCRIPTION_FACTOR_ACTIVITY	-0.131573	0.903954	0.960782
HGSC	GOBP_PROTEIN_N_LINKED_GLYCOSYLATION	-0.131671	0.946552	0.978432
HGSC	GOBP_RENAL_WATER_HOMEOSTASIS	-0.131721	0.882751	0.952853
HGSC	REACTOME_TOXICITY_OF_BOTULINUM_TOXIN_TYPE_D_BOTD	-0.131783	0.511201	0.751784
HGSC	GOBP_POSITIVE_REGULATION_OF_HYDROGEN_PEROXIDE_MEDIATED_PROGRAMMED_CELL_DEATH	-0.132226	0.45276	0.714701
HGSC	GOBP_POSITIVE_REGULATION_OF_TUMOR_NECROSIS_FACTOR_MEDIATED_SIGNALING_PATHWAY	-0.132277	0.778282	0.904087
HGSC	GOBP_DORSAL_SPINAL_CORD_DEVELOPMENT	-0.132333	0.217392	0.539672
HGSC	GOBP_CEREBELLAR_CORTEX_DEVELOPMENT	-0.132531	0.555237	0.781598
HGSC	GOBP_SYNAPTIC_MEMBRANE_ADHESION	-0.132627	0.819702	0.924997
HGSC	GOBP_NEGATIVE_REGULATION_OF_CHEMOKINE_MEDIATED_SIGNALING_PATHWAY	-0.132632	0.893343	0.956253
HGSC	GOBP_SATELLITE_CELL_ACTIVATION_INVOLVED_IN_SKELETAL_MUSCLE_REGENERATION	-0.132639	0.555237	0.781598
HGSC	GOBP_POSITIVE_REGULATION_OF_HEART_RATE_BY_EPINEPHRINE_NOREPINEPHRINE	-0.132642	0.658165	0.83943
HGSC	GOBP_PYRIMIDINE_CONTAINING_COMPOUND_CATABOLIC_PROCESS	-0.132708	0.573356	0.793542
HGSC	GOBP_ANTERIOR_POSTERIOR_AXIS_SPECIFICATION	-0.132824	0.428918	0.696576
HGSC	GOBP_REGULATION_OF_MYOTUBE_DIFFERENTIATION	-0.132899	0.528594	0.764415
HGSC	GOBP_CORTICOSPINAL_TRACT_MORPHOGENESIS	-0.13296	0.788583	0.908497
HGSC	GOBP_NEGATIVE_REGULATION_OF_POST_TRANSCRIPTIONAL_GENE_SILENCING	-0.132967	0.477333	0.730631
HGSC	GOBP_NEGATIVE_REGULATION_OF_DENDRITIC_SPINE_MORPHOGENESIS	-0.133076	0.444731	0.708525
HGSC	GOBP_NEURON_PROJECTION_ARBORIZATION	-0.133272	0.601048	0.809207
HGSC	REACTOME_ADVANCED_GLYCOSYLATION_ENDPRODUCT_RECEPTOR_SIGNALING	-0.133361	0.511201	0.751784
HGSC	GOBP_LIPOPHAGY	-0.134005	0.405823	0.679805
HGSC	GOBP_POSITIVE_REGULATION_OF_DENDRITIC_CELL_CHEMOTAXIS	-0.134401	0.851108	0.938888
HGSC	GOBP_PROTEIN_LOCALIZATION_TO_LYSOSOME	-0.134513	0.648494	0.835052
HGSC	GOBP_REGULATION_OF_GLUCOCORTICOID_SECRETION	-0.134591	0.308216	0.61054
HGSC	REACTOME_STAT5_ACTIVATION	-0.13467	0.757798	0.893212
HGSC	REACTOME_O_LINKED_GLYCOSYLATION_OF_MUCINS	-0.134795	0.511201	0.751784
HGSC	GOBP_REGULATION_OF_CELL_COMMUNICATION_BY_ELECTRICAL_COUPLING_INVOLVED_IN_CARDIAC_CONDUCTION	-0.134973	1	1
HGSC	GOBP_ATRIAL_CARDIAC_MUSCLE_TISSUE_MORPHOGENESIS	-0.134985	0.573356	0.793542
HGSC	REACTOME_SYNTHESIS_OF_15_EICOSATETRAENOIC_ACID_DERIVATIVES	-0.135038	0.658165	0.83943
HGSC	GOBP_POSITIVE_REGULATION_OF_FATTY_ACID_BETA_OXIDATION	-0.135136	0.658165	0.83943
HGSC	GOBP_NEGATIVE_REGULATION_OF_P38MAPK_CASCADE	-0.135191	0.914583	0.964736
HGSC	REACTOME_ZINC_INFLUX_INTO_CELLS_BY_THE_SLC39_GENE_FAMILY	-0.135388	0.582519	0.798654
HGSC	GOBP_POSITIVE_REGULATION_BY_HOST_OF_VIRAL_GENOME_REPLICATION	-0.135435	0.71735	0.874522
HGSC	REACTOME_METHYLATION	-0.135582	0.502618	0.745189
HGSC	GOBP_MUSCLE_CELL_FATE_COMMITMENT	-0.135588	0.469062	0.724183
HGSC	GOBP_REGULATION_OF_COMPLEMENT_ACTIVATION_CLASSICAL_PATHWAY	-0.135662	0.390847	0.669855
HGSC	GOBP_REGULATION_OF_GENETIC_IMPRINTING	-0.135745	0.697411	0.86166
HGSC	GOBP_ATF6_MEDIATED_UNFOLDED_PROTEIN_RESPONSE	-0.135826	0.610412	0.814417
HGSC	GOBP_LUNG_SACCULE_DEVELOPMENT	-0.135855	0.619839	0.81962
HGSC	REACTOME_NEGATIVE_REGULATION_OF_FGFR3_SIGNALING	-0.13586	0.383487	0.662662
HGSC	GOBP_ALCOHOL_BIOSYNTHETIC_PROCESS	-0.136011	0.830141	0.930349
HGSC	REACTOME_G_ALPHA_Z_SIGNALLING_EVENTS	-0.136053	0.51986	0.757926
HGSC	GOBP_TOLERANCE_INDUCTION_TO_SELF_ANTIGEN	-0.136272	0.819702	0.924997
HGSC	REACTOME_FRUCTOSE_CATABOLISM	-0.136625	0.610412	0.814417
HGSC	GOBP_MULTICELLULAR_ORGANISM_AGING	-0.136699	0.882751	0.952853
HGSC	GOBP_POSITIVE_REGULATION_OF_LAMELLIPODIUM_ASSEMBLY	-0.136833	0.707355	0.868048
HGSC	GOBP_POSITIVE_REGULATION_OF_GLYCOLYTIC_PROCESS	-0.136859	0.573356	0.793542
HGSC	GOBP_OUTFLOW_TRACT_SEPTUM_MORPHOGENESIS	-0.136931	0.747619	0.888604
HGSC	GOBP_MESONEPHRIC_TUBULE_MORPHOGENESIS	-0.136971	0.819702	0.924997
HGSC	GOBP_RESPONSE_TO_MORPHINE	-0.13723	0.502618	0.745189
HGSC	GOBP_RESPONSE_TO_MISFOLDED_PROTEIN	-0.137287	0.289511	0.59654
HGSC	REACTOME_PRE_NOTCH_PROCESSING_IN_THE_ENDOPLASMIC_RETICULUM	-0.137288	0.648494	0.835052
HGSC	GOBP_CONSTITUTIVE_HETEROCHROMATIN_FORMATION	-0.137319	0.707355	0.868048
HGSC	GOBP_CYTOKINETIC_PROCESS	-0.13755	0.629329	0.824364
HGSC	GOBP_POSITIVE_REGULATION_OF_ORGANIC_ACID_TRANSPORT	-0.137613	0.778282	0.904087
HGSC	GOBP_POLYSACCHARIDE_BIOSYNTHETIC_PROCESS	-0.137663	0.830141	0.930349
HGSC	GOBP_BASEMENT_MEMBRANE_ASSEMBLY	-0.137685	0.658165	0.83943
HGSC	GOBP_ENDOTHELIAL_CELL_ACTIVATION	-0.13774	0.51986	0.757926
HGSC	GOBP_POSITIVE_REGULATION_OF_MELANOCYTE_DIFFERENTIATION	-0.137769	0.757798	0.893212
HGSC	GOBP_POSITIVE_REGULATION_OF_MEMORY_T_CELL_DIFFERENTIATION	-0.137882	0.555237	0.781598
HGSC	GOBP_STRIATED_MUSCLE_CELL_PROLIFERATION	-0.137889	0.935883	0.973355
HGSC	GOBP_REGULATION_OF_PROTEIN_FOLDING	-0.138041	0.658165	0.83943
HGSC	GOBP_MAGNESIUM_ION_HOMEOSTASIS	-0.138183	0.390847	0.669855
HGSC	GOBP_HYDROCARBON_METABOLIC_PROCESS	-0.138184	0.658165	0.83943
HGSC	GOBP_GLYCEROLIPID_BIOSYNTHETIC_PROCESS	-0.13826	0.528594	0.764415
HGSC	GOBP_PHENOL_CONTAINING_COMPOUND_METABOLIC_PROCESS	-0.138305	0.697411	0.86166
HGSC	GOBP_OPTIC_CUP_MORPHOGENESIS_INVOLVED_IN_CAMERA_TYPE_EYE_DEVELOPMENT	-0.138444	0.629329	0.824364
HGSC	GOBP_CYSTEINE_METABOLIC_PROCESS	-0.138447	0.460871	0.720073
HGSC	GOBP_RESPONSE_TO_ESTRADIOL	-0.13891	0.830141	0.930349
HGSC	KEGG_PROTEIN_EXPORT	-0.139068	0.809295	0.918523
HGSC	GOBP_REGULATION_OF_CELLULAR_PH_REDUCTION	-0.139247	0.71735	0.874522
HGSC	GOBP_MOTOR_BEHAVIOR	-0.13926	0.398293	0.676242
HGSC	GOBP_DNA_CATABOLIC_PROCESS	-0.139301	0.59175	0.804216
HGSC	GOBP_NEGATIVE_REGULATION_OF_PHOSPHOLIPASE_ACTIVITY	-0.139301	0.573356	0.793542
HGSC	GOBP_HISTONE_H4_K16_ACETYLATION	-0.139471	0.582519	0.798654
HGSC	GOBP_NEGATIVE_REGULATION_OF_CELL_SIZE	-0.139561	0.477333	0.730631
HGSC	GOBP_HEMOGLOBIN_METABOLIC_PROCESS	-0.139564	0.51986	0.757926
HGSC	GOBP_SMOOTH_MUSCLE_CELL_MATRIX_ADHESION	-0.139588	0.494112	0.741475
HGSC	GOBP_VESICLE_LOCALIZATION	-0.139642	0.638881	0.8291
HGSC	GOBP_FOLIC_ACID_TRANSPORT	-0.139814	0.629329	0.824364
HGSC	GOBP_NEURON_MIGRATION	-0.139844	0.84061	0.93523
HGSC	GOBP_REGULATION_OF_VITAMIN_D_RECEPTOR_SIGNALING_PATHWAY	-0.139856	0.59175	0.804216
HGSC	GOBP_NEUROMUSCULAR_JUNCTION_DEVELOPMENT	-0.139981	0.989303	0.996333
HGSC	REACTOME_PROTEIN_PROTEIN_INTERACTIONS_AT_SYNAPSES	-0.140055	0.511201	0.751784
HGSC	GOBP_POSITIVE_REGULATION_OF_RNA_SPLICING	-0.140158	0.687518	0.857684
HGSC	GOBP_SYNAPSE_MATURATION	-0.14016	0.809295	0.918523
HGSC	GOBP_RESPONSE_TO_METHYLMERCURY	-0.140309	0.573356	0.793542
HGSC	GOBP_PROSTAGLANDIN_SECRETION	-0.140376	0.95723	0.983038
HGSC	GOBP_REGULATION_OF_MRNA_BINDING	-0.140413	0.677678	0.851471
HGSC	REACTOME_RUNX1_REGULATES_ESTROGEN_RECEPTOR_MEDIATED_TRANSCRIPTION	-0.140427	0.436783	0.702601
HGSC	REACTOME_SYNTHESIS_SECRETION_AND_INACTIVATION_OF_GLUCAGON_LIKE_PEPTIDE_1_GLP_1	-0.140501	0.71735	0.874522
HGSC	GOBP_NEGATIVE_REGULATION_OF_PROTEIN_AUTOPHOSPHORYLATION	-0.140602	0.84061	0.93523
HGSC	GOBP_NEGATIVE_REGULATION_OF_DENDRITE_MORPHOGENESIS	-0.1409	0.436783	0.702601
HGSC	GOBP_COMMON_MYELOID_PROGENITOR_CELL_PROLIFERATION	-0.141174	0.398293	0.676242
HGSC	GOBP_T_CELL_PROLIFERATION_INVOLVED_IN_IMMUNE_RESPONSE	-0.141475	0.727393	0.878982
HGSC	GOBP_GAMMA_AMINOBUTYRIC_ACID_IMPORT	-0.141573	0.327704	0.623634
HGSC	GOBP_VITAMIN_TRANSPORT	-0.141735	0.327704	0.623634
HGSC	GOBP_CELLULAR_SENESCENCE	-0.141874	0.778282	0.904087
HGSC	GOBP_POSITIVE_REGULATION_OF_CALCIUM_ION_TRANSMEMBRANE_TRANSPORTER_ACTIVITY	-0.14188	0.511201	0.751784
HGSC	GOBP_REGULATION_OF_SODIUM_ION_TRANSMEMBRANE_TRANSPORT	-0.142015	0.573356	0.793542
HGSC	GOBP_POSITIVE_REGULATION_OF_MESENCHYMAL_CELL_PROLIFERATION	-0.14238	0.638881	0.8291
HGSC	GOBP_FEAR_RESPONSE	-0.142964	0.502618	0.745189
HGSC	GOBP_RESPONSE_TO_IRON_ION	-0.143077	0.546283	0.775565
HGSC	GOBP_POSITIVE_REGULATION_OF_MITOTIC_NUCLEAR_DIVISION	-0.143266	0.537402	0.769417
HGSC	GOBP_REGULATION_OF_ANIMAL_ORGAN_MORPHOGENESIS	-0.143281	0.87218	0.947705
HGSC	GOBP_POSITIVE_REGULATION_OF_GRANULOCYTE_DIFFERENTIATION	-0.143404	0.978607	0.992302
HGSC	GOBP_NEGATIVE_REGULATION_OF_INCLUSION_BODY_ASSEMBLY	-0.143483	0.45276	0.714701
HGSC	GOBP_CELLULAR_HYPEROSMOTIC_SALINITY_RESPONSE	-0.143538	0.546283	0.775565
HGSC	GOBP_REGULATION_OF_DEFENSE_RESPONSE_TO_BACTERIUM	-0.143596	0.757798	0.893212
HGSC	GOBP_INNER_EAR_RECEPTOR_CELL_DEVELOPMENT	-0.144054	0.51986	0.757926
HGSC	REACTOME_NUCLEAR_ENVELOPE_NE_REASSEMBLY	-0.144185	0.667893	0.845794
HGSC	GOBP_MINERALOCORTICOID_METABOLIC_PROCESS	-0.14435	0.851108	0.938888
HGSC	GOBP_NEGATIVE_REGULATION_OF_RESPONSE_TO_DNA_DAMAGE_STIMULUS	-0.144454	0.798922	0.913202
HGSC	GOBP_MRNA_CLEAVAGE_INVOLVED_IN_MRNA_PROCESSING	-0.14453	0.601048	0.809207
HGSC	GOBP_POSITIVE_REGULATION_OF_ORGAN_GROWTH	-0.144571	0.946552	0.978432
HGSC	GOBP_NUCLEAR_BODY_ORGANIZATION	-0.144599	0.421136	0.691867
HGSC	GOBP_POSITIVE_REGULATION_OF_ENDOTHELIAL_CELL_APOPTOTIC_PROCESS	-0.144645	0.946552	0.978432
HGSC	GOBP_ENDODERMAL_CELL_FATE_COMMITMENT	-0.144705	0.687518	0.857684
HGSC	GOBP_NEGATIVE_REGULATION_OF_AUTOPHAGOSOME_MATURATION	-0.144716	0.555237	0.781598
HGSC	GOBP_REGULATION_OF_CELL_COMMUNICATION_BY_ELECTRICAL_COUPLING	-0.144847	0.935883	0.973355
HGSC	GOBP_PLASMA_MEMBRANE_TO_ENDOSOME_TRANSPORT	-0.145082	0.76802	0.899102
HGSC	REACTOME_TRANSPORT_OF_ORGANIC_ANIONS	-0.145305	0.989303	0.996333
HGSC	REACTOME_VIRAL_MESSENGER_RNA_SYNTHESIS	-0.145321	0.697411	0.86166
HGSC	GOBP_BEHAVIORAL_RESPONSE_TO_PAIN	-0.145732	0.687518	0.857684
HGSC	GOBP_NEGATIVE_REGULATION_OF_CELL_CYCLE_PROCESS	-0.145926	0.798922	0.913202
HGSC	GOBP_ENDOPLASMIC_RETICULUM_UNFOLDED_PROTEIN_RESPONSE	-0.146248	0.707355	0.868048
HGSC	GOBP_GAMMA_AMINOBUTYRIC_ACID_SECRETION	-0.146339	0.277475	0.585638
HGSC	GOBP_GLYCOSIDE_TRANSPORT	-0.146887	0.747619	0.888604
HGSC	GOBP_RIGHTING_REFLEX	-0.14785	0.376212	0.659432
HGSC	GOBP_CENTRIOLE_CENTRIOLE_COHESION	-0.147853	0.45276	0.714701
HGSC	GOBP_PHARYNGEAL_SYSTEM_DEVELOPMENT	-0.147971	0.582519	0.798654
HGSC	GOBP_REGULATION_OF_TOLL_LIKE_RECEPTOR_9_SIGNALING_PATHWAY	-0.148062	0.677678	0.851471
HGSC	GOBP_NUCLEAR_MIGRATION_ALONG_MICROTUBULE	-0.14814	0.555237	0.781598
HGSC	GOBP_CHOLESTEROL_STORAGE	-0.148207	0.967916	0.988115
HGSC	GOBP_REGULATION_OF_STORE_OPERATED_CALCIUM_ENTRY	-0.148375	0.376212	0.659432
HGSC	GOBP_CARDIOLIPIN_BIOSYNTHETIC_PROCESS	-0.148406	0.34113	0.635383
HGSC	KEGG_NOTCH_SIGNALING_PATHWAY	-0.148767	0.648494	0.835052
HGSC	GOBP_SENSORY_PERCEPTION_OF_MECHANICAL_STIMULUS	-0.148982	0.347974	0.64119
HGSC	REACTOME_CTLA4_INHIBITORY_SIGNALING	-0.148995	0.619839	0.81962
HGSC	GOBP_PERISTALSIS	-0.149114	0.277475	0.585638
HGSC	GOBP_GRANULOCYTE_DIFFERENTIATION	-0.149231	0.989303	0.996333
HGSC	GOBP_NEGATIVE_REGULATION_OF_MYELOID_CELL_DIFFERENTIATION	-0.149389	0.978607	0.992302
HGSC	GOBP_GLOMERULAR_EPITHELIAL_CELL_DEVELOPMENT	-0.149555	0.528594	0.764415
HGSC	REACTOME_DOWNREGULATION_OF_TGF_BETA_RECEPTOR_SIGNALING	-0.149635	0.687518	0.857684
HGSC	GOBP_VASCULAR_ENDOTHELIAL_CELL_PROLIFERATION	-0.149834	0.494112	0.741475
HGSC	GOBP_ENDOSOMAL_LUMEN_ACIDIFICATION	-0.14996	0.546283	0.775565
HGSC	HALLMARK_HEDGEHOG_SIGNALING	-0.150137	0.757798	0.893212
HGSC	GOBP_BRONCHUS_DEVELOPMENT	-0.150294	0.469062	0.724183
HGSC	GOBP_CHITIN_METABOLIC_PROCESS	-0.150334	0.697411	0.86166
HGSC	GOBP_POSITIVE_REGULATION_OF_TOLL_LIKE_RECEPTOR_9_SIGNALING_PATHWAY	-0.150373	0.477333	0.730631
HGSC	GOBP_REGULATION_OF_ASTROCYTE_ACTIVATION	-0.150374	0.601048	0.809207
HGSC	REACTOME_INTESTINAL_ABSORPTION	-0.150378	0.321121	0.61831
HGSC	GOBP_NEGATIVE_REGULATION_OF_CALCINEURIN_MEDIATED_SIGNALING	-0.150382	0.485683	0.735469
HGSC	GOBP_ERBB2_EGFR_SIGNALING_PATHWAY	-0.150525	0.707355	0.868048
HGSC	GOBP_RESPONSE_TO_VITAMIN_A	-0.150732	0.45276	0.714701
HGSC	GOBP_ANTIMICROBIAL_HUMORAL_IMMUNE_RESPONSE_MEDIATED_BY_ANTIMICROBIAL_PEPTIDE	-0.150832	0.76802	0.899102
HGSC	GOBP_EMBRYONIC_EYE_MORPHOGENESIS	-0.15093	0.778282	0.904087
HGSC	GOBP_CALCIUM_ION_REGULATED_EXOCYTOSIS_OF_NEUROTRANSMITTER	-0.151256	0.295659	0.599341
HGSC	GOBP_POSITIVE_REGULATION_OF_DEACETYLASE_ACTIVITY	-0.151611	0.677678	0.851471
HGSC	GOBP_ESTABLISHMENT_OR_MAINTENANCE_OF_MONOPOLAR_CELL_POLARITY	-0.151645	0.788583	0.908497
HGSC	GOBP_POSITIVE_REGULATION_OF_DEFENSE_RESPONSE_TO_BACTERIUM	-0.151754	0.798922	0.913202
HGSC	GOBP_EGG_ACTIVATION	-0.151955	0.398293	0.676242
HGSC	GOBP_NEGATIVE_REGULATION_OF_CELLULAR_SENESCENCE	-0.15261	0.914583	0.964736
HGSC	REACTOME_BETA_OXIDATION_OF_LAUROYL_COA_TO_DECANOYL_COA_COA	-0.15275	0.95723	0.983038
HGSC	GOBP_EARLY_ENDOSOME_TO_GOLGI_TRANSPORT	-0.153019	0.798922	0.913202
HGSC	GOBP_RECOGNITION_OF_APOPTOTIC_CELL	-0.153076	0.555237	0.781598
HGSC	REACTOME_ASPIRIN_ADME	-0.153246	0.421136	0.691867
HGSC	GOBP_MODULATION_OF_EXCITATORY_POSTSYNAPTIC_POTENTIAL	-0.15355	0.51986	0.757926
HGSC	REACTOME_SIGNALING_BY_MRAS_COMPLEX_MUTANTS	-0.153554	0.601048	0.809207
HGSC	GOBP_RESPONSE_TO_NERVE_GROWTH_FACTOR	-0.15358	0.502618	0.745189
HGSC	GOBP_MRNA_METABOLIC_PROCESS	-0.153634	0.707355	0.868048
HGSC	GOBP_DETECTION_OF_MECHANICAL_STIMULUS_INVOLVED_IN_SENSORY_PERCEPTION_OF_SOUND	-0.154226	0.405823	0.679805
HGSC	GOBP_NEGATIVE_REGULATION_OF_RESPONSE_TO_ENDOPLASMIC_RETICULUM_STRESS	-0.154263	0.460871	0.720073
HGSC	GOBP_CDC42_PROTEIN_SIGNAL_TRANSDUCTION	-0.15454	0.727393	0.878982
HGSC	GOBP_COTRANSLATIONAL_PROTEIN_TARGETING_TO_MEMBRANE	-0.15454	0.882751	0.952853
HGSC	REACTOME_CONSTITUTIVE_SIGNALING_BY_LIGAND_RESPONSIVE_EGFR_CANCER_VARIANTS	-0.154684	0.757798	0.893212
HGSC	GOBP_MAMMARY_GLAND_BRANCHING_INVOLVED_IN_PREGNANCY	-0.154744	0.737483	0.884191
HGSC	REACTOME_ATTACHMENT_AND_ENTRY	-0.155293	0.989303	0.996333
HGSC	GOBP_REPLICATION_BORN_DOUBLE_STRAND_BREAK_REPAIR_VIA_SISTER_CHROMATID_EXCHANGE	-0.15535	0.619839	0.81962
HGSC	GOBP_PROTEIN_DEMANNOSYLATION	-0.155475	0.528594	0.764415
HGSC	GOBP_PROTEIN_LIPID_COMPLEX_SUBUNIT_ORGANIZATION	-0.155483	0.658165	0.83943
HGSC	GOBP_INTRACELLULAR_PH_ELEVATION	-0.155584	0.271586	0.581487
HGSC	GOBP_PROTEIN_LOCALIZATION_TO_PLASMA_MEMBRANE_RAFT	-0.155887	0.582519	0.798654
HGSC	REACTOME_KERATAN_SULFATE_KERATIN_METABOLISM	-0.155898	0.629329	0.824364
HGSC	GOBP_NUCLEOTIDE_TRANSMEMBRANE_TRANSPORT	-0.155905	0.601048	0.809207
HGSC	REACTOME_GLUCAGON_SIGNALING_IN_METABOLIC_REGULATION	-0.155918	0.369023	0.655777
HGSC	GOBP_NEGATIVE_REGULATION_OF_HISTONE_METHYLATION	-0.155927	0.469062	0.724183
HGSC	GOBP_PARATHYROID_GLAND_DEVELOPMENT	-0.156043	0.51986	0.757926
HGSC	GOBP_REGULATION_OF_SALIVA_SECRETION	-0.156063	0.925226	0.969069
HGSC	GOBP_RESPONSE_TO_HISTAMINE	-0.156113	0.59175	0.804216
HGSC	GOBP_REGULATION_OF_ASYMMETRIC_CELL_DIVISION	-0.156127	0.376212	0.659432
HGSC	GOBP_REGULATION_OF_CARDIAC_MUSCLE_CONTRACTION	-0.156347	0.667893	0.845794
HGSC	GOBP_NEGATIVE_REGULATION_OF_RETINOIC_ACID_RECEPTOR_SIGNALING_PATHWAY	-0.156386	0.314625	0.614147
HGSC	GOBP_PROPRIOCEPTION	-0.156604	0.460871	0.720073
HGSC	GOBP_NEGATIVE_REGULATION_OF_RECEPTOR_BINDING	-0.156843	0.629329	0.824364
HGSC	REACTOME_AMINO_ACID_CONJUGATION	-0.156962	0.321121	0.61831
HGSC	GOBP_LYMPHOCYTE_MIGRATION_INTO_LYMPHOID_ORGANS	-0.157038	0.502618	0.745189
HGSC	GOBP_POSITIVE_REGULATION_OF_CHROMATIN_ORGANIZATION	-0.157068	0.727393	0.878982
HGSC	GOBP_NEGATIVE_REGULATION_OF_INSULIN_SECRETION_INVOLVED_IN_CELLULAR_RESPONSE_TO_GLUCOSE_STIMULUS	-0.157216	0.638881	0.8291
HGSC	GOBP_POST_ANAL_TAIL_MORPHOGENESIS	-0.157278	0.601048	0.809207
HGSC	GOBP_EMBRYONIC_ORGAN_MORPHOGENESIS	-0.157293	0.737483	0.884191
HGSC	GOBP_ARTERIAL_ENDOTHELIAL_CELL_DIFFERENTIATION	-0.157478	0.629329	0.824364
HGSC	GOBP_METANEPHRIC_PART_OF_URETERIC_BUD_DEVELOPMENT	-0.157526	0.502618	0.745189
HGSC	GOBP_HORMONE_METABOLIC_PROCESS	-0.157572	0.882751	0.952853
HGSC	GOBP_FOLATE_TRANSMEMBRANE_TRANSPORT	-0.15805	0.477333	0.730631
HGSC	GOBP_POSITIVE_REGULATION_OF_SYNAPTIC_TRANSMISSION_CHOLINERGIC	-0.158106	0.658165	0.83943
HGSC	GOBP_POSITIVE_REGULATION_OF_CENTRIOLE_REPLICATION	-0.158194	0.398293	0.676242
HGSC	GOBP_TORC2_SIGNALING	-0.158326	0.354904	0.645932
HGSC	GOBP_CEREBELLAR_CORTEX_FORMATION	-0.158402	0.354904	0.645932
HGSC	GOBP_EXTRACELLULAR_EXOSOME_ASSEMBLY	-0.158601	0.301894	0.604981
HGSC	GOBP_REGULATION_OF_MITOTIC_SPINDLE_ASSEMBLY	-0.158638	0.428918	0.696576
HGSC	GOBP_MONOCARBOXYLIC_ACID_TRANSPORT	-0.158771	0.573356	0.793542
HGSC	GOBP_IMPORT_INTO_CELL	-0.158807	0.494112	0.741475
HGSC	GOBP_INFLAMMATORY_CELL_APOPTOTIC_PROCESS	-0.158823	0.851108	0.938888
HGSC	GOBP_CELLULAR_RESPONSE_TO_UNFOLDED_PROTEIN	-0.158838	0.727393	0.878982
HGSC	GOBP_RENAL_TUBULAR_SECRETION	-0.159006	0.528594	0.764415
HGSC	GOBP_CALMODULIN_DEPENDENT_KINASE_SIGNALING_PATHWAY	-0.15929	0.648494	0.835052
HGSC	GOBP_PHOSPHATE_ION_TRANSPORT	-0.159296	0.334374	0.629736
HGSC	GOBP_POSITIVE_REGULATION_OF_RENAL_SODIUM_EXCRETION	-0.159367	0.658165	0.83943
HGSC	GOBP_CYCLIC_GMP_AMP_TRANSMEMBRANE_IMPORT_ACROSS_PLASMA_MEMBRANE	-0.159413	0.376212	0.659432
HGSC	GOBP_POSITIVE_REGULATION_OF_PROTEIN_POLYMERIZATION	-0.159577	0.687518	0.857684
HGSC	REACTOME_EICOSANOID_LIGAND_BINDING_RECEPTORS	-0.159604	0.619839	0.81962
HGSC	GOBP_ESTABLISHMENT_OF_LEFT_RIGHT_ASYMMETRY	-0.159606	0.601048	0.809207
HGSC	GOBP_EPITHELIAL_STRUCTURE_MAINTENANCE	-0.159861	0.243431	0.56123
HGSC	GOBP_CALCIUM_ION_IMPORT_ACROSS_PLASMA_MEMBRANE	-0.160062	0.243431	0.56123
HGSC	GOBP_NEGATIVE_REGULATION_OF_FATTY_ACID_BIOSYNTHETIC_PROCESS	-0.160103	0.494112	0.741475
HGSC	GOBP_NEGATIVE_REGULATION_OF_MORPHOGENESIS_OF_AN_EPITHELIUM	-0.160289	0.334374	0.629736
HGSC	GOBP_MAMMARY_GLAND_ALVEOLUS_DEVELOPMENT	-0.160306	1	1
HGSC	GOBP_HISTONE_DEACETYLATION	-0.160414	0.697411	0.86166
HGSC	GOBP_INTEGRATED_STRESS_RESPONSE_SIGNALING	-0.160511	0.893343	0.956253
HGSC	GOBP_POSITIVE_REGULATION_OF_EXTRACELLULAR_MATRIX_DISASSEMBLY	-0.160526	0.76802	0.899102
HGSC	REACTOME_SODIUM_CALCIUM_EXCHANGERS	-0.160546	0.314625	0.614147
HGSC	GOBP_OMEGA_HYDROXYLASE_P450_PATHWAY	-0.160757	0.697411	0.86166
HGSC	REACTOME_TP53_REGULATES_TRANSCRIPTION_OF_GENES_INVOLVED_IN_G2_CELL_CYCLE_ARREST	-0.160967	0.511201	0.751784
HGSC	GOBP_NEUTROPHIL_MEDIATED_KILLING_OF_SYMBIONT_CELL	-0.160976	0.851108	0.938888
HGSC	REACTOME_SMALL_INTERFERING_RNA_SIRNA_BIOGENESIS	-0.161338	0.610412	0.814417
HGSC	REACTOME_NR1H2_NR1H3_REGULATE_GENE_EXPRESSION_TO_CONTROL_BILE_ACID_HOMEOSTASIS	-0.161358	0.737483	0.884191
HGSC	GOBP_CILIUM_OR_FLAGELLUM_DEPENDENT_CELL_MOTILITY	-0.161373	0.564261	0.786831
HGSC	GOBP_NEGATIVE_REGULATION_OF_ENDOTHELIAL_CELL_APOPTOTIC_PROCESS	-0.161466	0.935883	0.973355
HGSC	GOBP_ADAPTIVE_THERMOGENESIS	-0.16153	0.697411	0.86166
HGSC	GOBP_AGGRESSIVE_BEHAVIOR	-0.161602	0.528594	0.764415
HGSC	GOBP_SOMATIC_DIVERSIFICATION_OF_IMMUNE_RECEPTORS	-0.161676	0.84061	0.93523
HGSC	GOBP_RESPONSE_TO_VITAMIN_D	-0.161724	0.798922	0.913202
HGSC	GOBP_CENTRAL_NERVOUS_SYSTEM_NEURON_DEVELOPMENT	-0.161943	0.76802	0.899102
HGSC	GOBP_REGULATION_OF_DENDRITIC_SPINE_DEVELOPMENT	-0.161944	0.51986	0.757926
HGSC	GOBP_PIGMENT_CATABOLIC_PROCESS	-0.162044	0.819702	0.924997
HGSC	GOBP_CARDIAC_MUSCLE_CELL_DIFFERENTIATION	-0.162376	0.893343	0.956253
HGSC	REACTOME_SCAVENGING_OF_HEME_FROM_PLASMA	-0.162479	0.677678	0.851471
HGSC	HALLMARK_ESTROGEN_RESPONSE_LATE	-0.162553	0.667893	0.845794
HGSC	GOBP_ELASTIN_CATABOLIC_PROCESS	-0.162578	0.36192	0.65035
HGSC	GOBP_CLEAVAGE_FURROW_FORMATION	-0.16281	0.460871	0.720073
HGSC	GOBP_PERICARDIUM_MORPHOGENESIS	-0.162902	0.321121	0.61831
HGSC	GOBP_MEMBRANE_DOCKING	-0.162926	0.601048	0.809207
HGSC	GOBP_NEGATIVE_REGULATION_OF_MAST_CELL_DEGRANULATION	-0.163055	0.893343	0.956253
HGSC	GOBP_GAMMA_AMINOBUTYRIC_ACID_TRANSPORT	-0.163118	0.314625	0.614147
HGSC	GOBP_REGULATION_OF_MUSCLE_HYPERTROPHY	-0.163253	0.677678	0.851471
HGSC	GOBP_PROTEIN_LOCALIZATION_TO_NUCLEAR_ENVELOPE	-0.16328	0.851108	0.938888
HGSC	GOBP_TRANSMEMBRANE_RECEPTOR_PROTEIN_TYROSINE_PHOSPHATASE_SIGNALING_PATHWAY	-0.163311	0.428918	0.696576
HGSC	GOBP_REGULATION_OF_MYOFIBROBLAST_DIFFERENTIATION	-0.163434	0.34113	0.635383
HGSC	GOBP_NEGATIVE_REGULATION_OF_INTRINSIC_APOPTOTIC_SIGNALING_PATHWAY_IN_RESPONSE_TO_DNA_DAMAGE	-0.163633	0.428918	0.696576
HGSC	REACTOME_INCRETIN_SYNTHESIS_SECRETION_AND_INACTIVATION	-0.163754	0.648494	0.835052
HGSC	REACTOME_LIGAND_RECEPTOR_INTERACTIONS	-0.163789	0.308216	0.61054
HGSC	GOBP_L_PHENYLALANINE_METABOLIC_PROCESS	-0.163901	0.629329	0.824364
HGSC	GOBP_ZINC_ION_IMPORT_ACROSS_PLASMA_MEMBRANE	-0.164003	0.537402	0.769417
HGSC	GOBP_GALACTOSE_TRANSMEMBRANE_TRANSPORT	-0.16427	0.227556	0.549064
HGSC	GOBP_RECEPTOR_MEDIATED_VIRION_ATTACHMENT_TO_HOST_CELL	-0.164323	0.260067	0.575624
HGSC	GOBP_G_PROTEIN_COUPLED_PURINERGIC_RECEPTOR_SIGNALING_PATHWAY	-0.16434	0.494112	0.741475
HGSC	REACTOME_DERMATAN_SULFATE_BIOSYNTHESIS	-0.164436	0.629329	0.824364
HGSC	GOBP_INTESTINAL_HEXOSE_ABSORPTION	-0.164675	0.308216	0.61054
HGSC	GOBP_DENDRITIC_SPINE_MORPHOGENESIS	-0.164901	0.528594	0.764415
HGSC	REACTOME_SYNTHESIS_OF_16_20_HYDROXYEICOSATETRAENOIC_ACIDS_HETE	-0.164925	0.582519	0.798654
HGSC	GOBP_PROTEIN_GERANYLGERANYLATION	-0.165098	0.809295	0.918523
HGSC	REACTOME_SYNTHESIS_OF_EPOXY_EET_AND_DIHYDROXYEICOSATRIENOIC_ACIDS_DHET	-0.165193	0.405823	0.679805
HGSC	GOBP_MONOCYTE_AGGREGATION	-0.165204	0.369023	0.655777
HGSC	GOBP_FOREBRAIN_DEVELOPMENT	-0.165315	0.903954	0.960782
HGSC	GOBP_METANEPHRIC_LOOP_OF_HENLE_DEVELOPMENT	-0.16534	0.413438	0.685058
HGSC	REACTOME_CREB1_PHOSPHORYLATION_THROUGH_THE_ACTIVATION_OF_ADENYLATE_CYCLASE	-0.165387	0.629329	0.824364
HGSC	GOBP_OTOLITH_MORPHOGENESIS	-0.165582	0.460871	0.720073
HGSC	GOBP_ACUTE_INFLAMMATORY_RESPONSE_TO_ANTIGENIC_STIMULUS	-0.165807	0.882751	0.952853
HGSC	REACTOME_DEFECTIVE_CSF2RB_CAUSES_SMDP5	-0.165833	0.222433	0.543229
HGSC	GOBP_CELL_FATE_SPECIFICATION	-0.166129	0.428918	0.696576
HGSC	REACTOME_CA2_ACTIVATED_K_CHANNELS	-0.166503	0.573356	0.793542
HGSC	GOBP_POSITIVE_REGULATION_OF_SODIUM_ION_TRANSPORT	-0.166756	0.460871	0.720073
HGSC	GOBP_REGULATION_OF_ENDOPLASMIC_RETICULUM_TUBULAR_NETWORK_ORGANIZATION	-0.166826	0.707355	0.868048
HGSC	GOBP_CELLULAR_RESPONSE_TO_BILE_ACID	-0.167072	0.477333	0.730631
HGSC	GOBP_BRANCHING_INVOLVED_IN_LABYRINTHINE_LAYER_MORPHOGENESIS	-0.167147	0.667893	0.845794
HGSC	GOBP_NEGATIVE_REGULATION_OF_B_CELL_DIFFERENTIATION	-0.167148	0.546283	0.775565
HGSC	GOBP_DEVELOPMENT_OF_PRIMARY_FEMALE_SEXUAL_CHARACTERISTICS	-0.167253	0.989303	0.996333
HGSC	GOBP_REGULATION_OF_GLUCOCORTICOID_BIOSYNTHETIC_PROCESS	-0.16748	0.460871	0.720073
HGSC	GOBP_MEIOTIC_SPINDLE_ORGANIZATION	-0.167506	0.619839	0.81962
HGSC	GOBP_MITOCHONDRIAL_OUTER_MEMBRANE_PERMEABILIZATION_INVOLVED_IN_PROGRAMMED_CELL_DEATH	-0.167636	0.893343	0.956253
HGSC	REACTOME_CONSTITUTIVE_SIGNALING_BY_EGFRVIII	-0.167812	0.59175	0.804216
HGSC	GOBP_TETRAHYDROFOLATE_INTERCONVERSION	-0.16788	0.45276	0.714701
HGSC	GOBP_MESENCHYMAL_STEM_CELL_MAINTENANCE_INVOLVED_IN_NEPHRON_MORPHOGENESIS	-0.167895	0.546283	0.775565
HGSC	GOBP_CELLULAR_RESPONSE_TO_HYPEROXIA	-0.167968	0.778282	0.904087
HGSC	GOBP_DETECTION_OF_CALCIUM_ION	-0.168021	0.421136	0.691867
HGSC	GOBP_LYSOSOMAL_MICROAUTOPHAGY	-0.16805	0.747619	0.888604
HGSC	GOBP_NEGATIVE_REGULATION_OF_OSTEOBLAST_PROLIFERATION	-0.16809	0.45276	0.714701
HGSC	GOBP_LIPID_HOMEOSTASIS	-0.16817	0.71735	0.874522
HGSC	GOBP_VESICLE_MEDIATED_TRANSPORT_IN_SYNAPSE	-0.168255	0.619839	0.81962
HGSC	GOBP_ORGANELLE_DISASSEMBLY	-0.168384	0.778282	0.904087
HGSC	GOBP_MRNA_SPLICE_SITE_SELECTION	-0.168412	0.485683	0.735469
HGSC	GOBP_REGULATION_OF_RECEPTOR_MEDIATED_ENDOCYTOSIS_INVOLVED_IN_CHOLESTEROL_TRANSPORT	-0.1685	0.28345	0.591897
HGSC	REACTOME_DEFECTIVE_FACTOR_IX_CAUSES_HEMOPHILIA_B	-0.168589	0.1439	0.479186
HGSC	GOBP_IRON_IMPORT_INTO_CELL	-0.168605	0.697411	0.86166
HGSC	GOBP_CELL_DIFFERENTIATION_INVOLVED_IN_PHENOTYPIC_SWITCHING	-0.169018	0.610412	0.814417
HGSC	GOBP_RESPIRATORY_SYSTEM_PROCESS	-0.169041	0.582519	0.798654
HGSC	GOBP_CGMP_METABOLIC_PROCESS	-0.16905	0.638881	0.8291
HGSC	GOBP_VENOUS_BLOOD_VESSEL_DEVELOPMENT	-0.169201	0.809295	0.918523
HGSC	REACTOME_DEGRADATION_OF_CYSTEINE_AND_HOMOCYSTEINE	-0.169423	0.946552	0.978432
HGSC	GOBP_POSITIVE_REGULATION_OF_CYCLIC_NUCLEOTIDE_PHOSPHODIESTERASE_ACTIVITY	-0.169583	0.45276	0.714701
HGSC	GOBP_RESPONSE_TO_LAMINAR_FLUID_SHEAR_STRESS	-0.169585	0.629329	0.824364
HGSC	GOBP_GONADAL_MESODERM_DEVELOPMENT	-0.169642	0.171447	0.504039
HGSC	GOBP_NEGATIVE_REGULATION_OF_AXONOGENESIS	-0.169688	0.582519	0.798654
HGSC	GOBP_CARBOHYDRATE_DERIVATIVE_TRANSPORT	-0.169765	0.667893	0.845794
HGSC	GOBP_TELOMERE_TETHERING_AT_NUCLEAR_PERIPHERY	-0.169845	0.34113	0.635383
HGSC	GOBP_REGULATION_OF_MUSCLE_ORGAN_DEVELOPMENT	-0.170418	0.582519	0.798654
HGSC	REACTOME_IONOTROPIC_ACTIVITY_OF_KAINATE_RECEPTORS	-0.170663	0.212434	0.534385
HGSC	GOBP_RESPONSE_TO_POTASSIUM_ION	-0.170685	0.28345	0.591897
HGSC	GOBP_PROTEIN_HEXAMERIZATION	-0.170775	0.398293	0.676242
HGSC	GOBP_REGULATION_OF_HUMORAL_IMMUNE_RESPONSE	-0.170905	0.788583	0.908497
HGSC	HALLMARK_ANGIOGENESIS	-0.170939	1	1
HGSC	GOBP_C21_STEROID_HORMONE_BIOSYNTHETIC_PROCESS	-0.171004	0.809295	0.918523
HGSC	GOBP_CARDIAC_CELL_FATE_COMMITMENT	-0.171022	0.573356	0.793542
HGSC	REACTOME_COMMON_PATHWAY_OF_FIBRIN_CLOT_FORMATION	-0.171083	0.851108	0.938888
HGSC	GOBP_PEPTIDYL_LYSINE_MODIFICATION	-0.171144	0.648494	0.835052
HGSC	GOBP_PHOSPHATE_ION_TRANSMEMBRANE_TRANSPORT	-0.171328	0.405823	0.679805
HGSC	GOBP_MODULATION_OF_MICROTUBULE_CYTOSKELETON_INVOLVED_IN_CEREBRAL_CORTEX_RADIAL_GLIA_GUIDED_MIGRATION	-0.171651	0.638881	0.8291
HGSC	GOBP_POSITIVE_REGULATION_OF_HUMORAL_IMMUNE_RESPONSE	-0.171664	0.76802	0.899102
HGSC	REACTOME_INSULIN_PROCESSING	-0.171738	0.502618	0.745189
HGSC	GOBP_CELLULAR_RESPONSE_TO_HEPARIN	-0.171851	0.658165	0.83943
HGSC	GOBP_NEGATIVE_REGULATION_OF_STRIATED_MUSCLE_CONTRACTION	-0.172286	0.334374	0.629736
HGSC	REACTOME_MET_RECEPTOR_RECYCLING	-0.172299	0.546283	0.775565
HGSC	GOBP_RETINA_LAYER_FORMATION	-0.172327	0.444731	0.708525
HGSC	GOBP_GLUTAMATE_REUPTAKE	-0.17244	0.502618	0.745189
HGSC	GOBP_KIDNEY_EPITHELIUM_DEVELOPMENT	-0.172483	0.989303	0.996333
HGSC	GOBP_CENTROSOME_DUPLICATION	-0.172617	0.376212	0.659432
HGSC	REACTOME_SIGNALING_BY_ERBB2_IN_CANCER	-0.172737	0.469062	0.724183
HGSC	GOBP_DERMATAN_SULFATE_PROTEOGLYCAN_BIOSYNTHETIC_PROCESS	-0.172797	0.485683	0.735469
HGSC	REACTOME_INACTIVATION_OF_CDC42_AND_RAC1	-0.172805	1	1
HGSC	GOBP_REGULATION_OF_FATTY_ACID_TRANSPORT	-0.172954	0.413438	0.685058
HGSC	REACTOME_VITAMIN_D_CALCIFEROL_METABOLISM	-0.173038	0.347974	0.64119
HGSC	GOBP_PROTEIN_K29_LINKED_DEUBIQUITINATION	-0.173352	0.485683	0.735469
HGSC	REACTOME_RAF_ACTIVATION	-0.173454	0.413438	0.685058
HGSC	REACTOME_ELEVATION_OF_CYTOSOLIC_CA2_LEVELS	-0.173762	0.260067	0.575624
HGSC	REACTOME_P38MAPK_EVENTS	-0.173778	0.51986	0.757926
HGSC	GOBP_POSITIVE_REGULATION_OF_CALCIUM_MEDIATED_SIGNALING	-0.17396	0.555237	0.781598
HGSC	GOBP_GLIAL_CELL_APOPTOTIC_PROCESS	-0.174034	0.546283	0.775565
HGSC	GOBP_HIGH_DENSITY_LIPOPROTEIN_PARTICLE_REMODELING	-0.174212	0.222433	0.543229
HGSC	GOBP_POSITIVE_REGULATION_OF_CELL_JUNCTION_ASSEMBLY	-0.174331	0.84061	0.93523
HGSC	GOBP_MITOCHONDRIAL_OUTER_MEMBRANE_PERMEABILIZATION	-0.17461	0.687518	0.857684
HGSC	GOBP_CHROMOSOME_ATTACHMENT_TO_THE_NUCLEAR_ENVELOPE	-0.174676	0.36192	0.65035
HGSC	GOBP_OLFACTORY_BEHAVIOR	-0.174678	0.658165	0.83943
HGSC	REACTOME_GLYCOGEN_METABOLISM	-0.174685	0.677678	0.851471
HGSC	REACTOME_FACTORS_INVOLVED_IN_MEGAKARYOCYTE_DEVELOPMENT_AND_PLATELET_PRODUCTION	-0.174963	0.573356	0.793542
HGSC	GOBP_NEGATIVE_REGULATION_OF_MUSCLE_CELL_APOPTOTIC_PROCESS	-0.174987	0.555237	0.781598
HGSC	GOBP_POSITIVE_REGULATION_OF_RECEPTOR_CLUSTERING	-0.175079	0.327704	0.623634
HGSC	REACTOME_SIGNALING_BY_EGFR_IN_CANCER	-0.175173	0.757798	0.893212
HGSC	GOBP_NEGATIVE_REGULATION_OF_AMYLOID_PRECURSOR_PROTEIN_BIOSYNTHETIC_PROCESS	-0.175194	0.295659	0.599341
HGSC	GOBP_REGULATION_OF_IRON_ION_TRANSPORT	-0.175382	0.555237	0.781598
HGSC	GOBP_FAT_PAD_DEVELOPMENT	-0.175618	0.528594	0.764415
HGSC	GOBP_NEGATIVE_REGULATION_OF_EXTRACELLULAR_MATRIX_DISASSEMBLY	-0.175912	0.798922	0.913202
HGSC	REACTOME_BIOSYNTHESIS_OF_EPA_DERIVED_SPMS	-0.176226	0.295659	0.599341
HGSC	GOBP_COMPLEMENT_ACTIVATION_ALTERNATIVE_PATHWAY	-0.176268	0.289511	0.59654
HGSC	GOBP_POSITIVE_REGULATION_OF_EXTRINSIC_APOPTOTIC_SIGNALING_PATHWAY_IN_ABSENCE_OF_LIGAND	-0.176477	0.469062	0.724183
HGSC	GOBP_DENDRITIC_CELL_APOPTOTIC_PROCESS	-0.176736	0.946552	0.978432
HGSC	GOBP_ERROR_PRONE_TRANSLESION_SYNTHESIS	-0.176737	0.564261	0.786831
HGSC	REACTOME_ALTERNATIVE_COMPLEMENT_ACTIVATION	-0.176833	0.610412	0.814417
HGSC	GOBP_REGULATION_OF_VASCULAR_ASSOCIATED_SMOOTH_MUSCLE_CELL_DIFFERENTIATION	-0.176991	0.648494	0.835052
HGSC	REACTOME_BIOSYNTHESIS_OF_SPECIALIZED_PRORESOLVING_MEDIATORS_SPMS	-0.177082	0.485683	0.735469
HGSC	GOBP_HISTONE_H3_DEACETYLATION	-0.17715	0.610412	0.814417
HGSC	GOBP_REGULATION_OF_CYTOKINESIS	-0.177205	0.413438	0.685058
HGSC	GOBP_NEGATIVE_REGULATION_OF_NEURAL_PRECURSOR_CELL_PROLIFERATION	-0.177208	0.477333	0.730631
HGSC	GOBP_NUCLEOBASE_METABOLIC_PROCESS	-0.177246	0.537402	0.769417
HGSC	REACTOME_THROMBOXANE_SIGNALLING_THROUGH_TP_RECEPTOR	-0.177324	0.494112	0.741475
HGSC	GOBP_PYRIMIDINE_NUCLEOSIDE_CATABOLIC_PROCESS	-0.177345	0.638881	0.8291
HGSC	GOBP_HISTIDINE_METABOLIC_PROCESS	-0.177366	0.238055	0.558591
HGSC	GOBP_REGULATION_OF_PHOSPHOLIPID_CATABOLIC_PROCESS	-0.1774	0.254436	0.570233
HGSC	REACTOME_REGULATION_OF_BETA_CELL_DEVELOPMENT	-0.177465	0.511201	0.751784
HGSC	REACTOME_N_GLYCAN_TRIMMING_AND_ELONGATION_IN_THE_CIS_GOLGI	-0.177533	0.444731	0.708525
HGSC	GOBP_DEDIFFERENTIATION	-0.177608	0.334374	0.629736
HGSC	GOBP_NEGATIVE_REGULATION_OF_MHC_CLASS_II_BIOSYNTHETIC_PROCESS	-0.177663	0.321121	0.61831
HGSC	GOBP_L_HISTIDINE_TRANSMEMBRANE_TRANSPORT	-0.177745	0.295659	0.599341
HGSC	GOBP_POSITIVE_REGULATION_OF_AMIDE_METABOLIC_PROCESS	-0.177813	0.469062	0.724183
HGSC	REACTOME_DISEASES_OF_METABOLISM	-0.17783	0.76802	0.899102
HGSC	GOBP_NEGATIVE_REGULATION_OF_MULTICELLULAR_ORGANISM_GROWTH	-0.178071	0.502618	0.745189
HGSC	GOBP_MODIFICATION_OF_POSTSYNAPTIC_STRUCTURE	-0.178116	0.582519	0.798654
HGSC	REACTOME_TACHYKININ_RECEPTORS_BIND_TACHYKININS	-0.178231	0.757798	0.893212
HGSC	REACTOME_DISEASES_ASSOCIATED_WITH_GLYCOSAMINOGLYCAN_METABOLISM	-0.178356	0.861631	0.942834
HGSC	REACTOME_ESTROGEN_DEPENDENT_NUCLEAR_EVENTS_DOWNSTREAM_OF_ESR_MEMBRANE_SIGNALING	-0.178541	0.582519	0.798654
HGSC	GOBP_HISTAMINE_SECRETION	-0.178577	0.737483	0.884191
HGSC	GOBP_VENOUS_BLOOD_VESSEL_MORPHOGENESIS	-0.178628	0.819702	0.924997
HGSC	GOBP_L_GLUTAMATE_IMPORT	-0.179033	0.428918	0.696576
HGSC	GOBP_POSITIVE_REGULATION_OF_SYNAPTIC_VESICLE_FUSION_TO_PRESYNAPTIC_ACTIVE_ZONE_MEMBRANE	-0.179131	0.260067	0.575624
HGSC	GOBP_PIECEMEAL_MICROAUTOPHAGY_OF_THE_NUCLEUS	-0.179348	0.537402	0.769417
HGSC	GOBP_FILOPODIUM_ASSEMBLY	-0.179417	0.469062	0.724183
HGSC	GOBP_POSITIVE_REGULATION_OF_MEMBRANE_PERMEABILITY	-0.17958	0.528594	0.764415
HGSC	GOBP_EMBRYONIC_DIGESTIVE_TRACT_MORPHOGENESIS	-0.179594	0.71735	0.874522
HGSC	REACTOME_REGULATION_OF_HMOX1_EXPRESSION_AND_ACTIVITY	-0.17964	0.45276	0.714701
HGSC	KEGG_GLYCEROLIPID_METABOLISM	-0.179689	0.582519	0.798654
HGSC	GOBP_THROMBIN_ACTIVATED_RECEPTOR_SIGNALING_PATHWAY	-0.1798	0.537402	0.769417
HGSC	GOBP_POSITIVE_REGULATION_OF_CHOLESTEROL_EFFLUX	-0.179888	0.511201	0.751784
HGSC	GOBP_VENTRICULAR_SEPTUM_MORPHOGENESIS	-0.180175	0.989303	0.996333
HGSC	GOBP_RESPONSE_TO_LUTEINIZING_HORMONE	-0.180239	0.778282	0.904087
HGSC	GOBP_CELL_COMMUNICATION_BY_ELECTRICAL_COUPLING_INVOLVED_IN_CARDIAC_CONDUCTION	-0.180326	0.51986	0.757926
HGSC	GOBP_ENDOCARDIAL_CUSHION_MORPHOGENESIS	-0.180458	0.819702	0.924997
HGSC	GOBP_NUCLEAR_ENVELOPE_ORGANIZATION	-0.180554	0.648494	0.835052
HGSC	GOBP_CARDIOBLAST_PROLIFERATION	-0.180801	0.511201	0.751784
HGSC	GOBP_REGULATION_OF_CELL_CYCLE	-0.181015	0.582519	0.798654
HGSC	REACTOME_SIGNALING_BY_MST1	-0.181028	0.193419	0.521393
HGSC	GOBP_REGULATION_OF_PROTEIN_KINASE_C_SIGNALING	-0.181355	0.494112	0.741475
HGSC	GOBP_URATE_TRANSPORT	-0.181393	0.163202	0.49977
HGSC	REACTOME_TFAP2_AP_2_FAMILY_REGULATES_TRANSCRIPTION_OF_GROWTH_FACTORS_AND_THEIR_RECEPTORS	-0.181566	0.405823	0.679805
HGSC	REACTOME_SULFIDE_OXIDATION_TO_SULFATE	-0.181649	0.903954	0.960782
HGSC	REACTOME_HYALURONAN_UPTAKE_AND_DEGRADATION	-0.181705	0.460871	0.720073
HGSC	GOBP_DOPAMINERGIC_NEURON_DIFFERENTIATION	-0.181869	0.248891	0.565432
HGSC	GOBP_EMBRYONIC_PLACENTA_MORPHOGENESIS	-0.181879	0.469062	0.724183
HGSC	GOBP_REGULATION_OF_SYNAPTIC_VESICLE_RECYCLING	-0.181934	0.494112	0.741475
HGSC	GOBP_POSITIVE_REGULATION_OF_BLOOD_BRAIN_BARRIER_PERMEABILITY	-0.181946	0.295659	0.599341
HGSC	REACTOME_HYALURONAN_METABOLISM	-0.181954	0.851108	0.938888
HGSC	GOBP_CARDIOBLAST_DIFFERENTIATION	-0.182002	0.485683	0.735469
HGSC	GOBP_NEGATIVE_REGULATION_OF_LONG_TERM_SYNAPTIC_POTENTIATION	-0.182169	0.232764	0.553316
HGSC	REACTOME_NEUREXINS_AND_NEUROLIGINS	-0.182209	0.436783	0.702601
HGSC	GOBP_REGULATION_OF_SPINDLE_ASSEMBLY	-0.182278	0.528594	0.764415
HGSC	GOBP_L_ALANINE_TRANSPORT	-0.182377	0.34113	0.635383
HGSC	GOBP_RESPONSE_TO_AUDITORY_STIMULUS	-0.182725	0.321121	0.61831
HGSC	GOBP_REGULATION_OF_PROTEIN_MONOUBIQUITINATION	-0.182803	0.469062	0.724183
HGSC	GOBP_NEGATIVE_REGULATION_OF_ENDOTHELIAL_CELL_PROLIFERATION	-0.182904	0.84061	0.93523
HGSC	GOBP_LIPOPROTEIN_LOCALIZATION	-0.182912	0.436783	0.702601
HGSC	GOBP_SULFUR_AMINO_ACID_TRANSPORT	-0.182913	0.421136	0.691867
HGSC	GOBP_PALLIUM_DEVELOPMENT	-0.182917	0.648494	0.835052
HGSC	GOBP_RENAL_WATER_TRANSPORT	-0.182935	0.851108	0.938888
HGSC	GOBP_EMBRYONIC_CAMERA_TYPE_EYE_FORMATION	-0.183248	0.413438	0.685058
HGSC	GOBP_REGULATION_OF_TRANSPORTER_ACTIVITY	-0.18334	0.84061	0.93523
HGSC	GOBP_POSITIVE_REGULATION_OF_MITOPHAGY_IN_RESPONSE_TO_MITOCHONDRIAL_DEPOLARIZATION	-0.183415	0.327704	0.623634
HGSC	GOBP_POLYAMINE_METABOLIC_PROCESS	-0.183493	0.619839	0.81962
HGSC	GOBP_PHOSPHATIDYLETHANOLAMINE_ACYL_CHAIN_REMODELING	-0.183778	0.428918	0.696576
HGSC	GOBP_REGULATION_OF_VOLTAGE_GATED_SODIUM_CHANNEL_ACTIVITY	-0.183808	0.494112	0.741475
HGSC	GOBP_RESPONSE_TO_L_ASCORBIC_ACID	-0.183951	0.737483	0.884191
HGSC	GOBP_POSITIVE_REGULATION_OF_CAMP_DEPENDENT_PROTEIN_KINASE_ACTIVITY	-0.184168	0.564261	0.786831
HGSC	GOBP_POSITIVE_REGULATION_OF_NITRIC_OXIDE_MEDIATED_SIGNAL_TRANSDUCTION	-0.184189	0.314625	0.614147
HGSC	GOBP_COLLAGEN_BIOSYNTHETIC_PROCESS	-0.184197	0.687518	0.857684
HGSC	GOBP_POSITIVE_REGULATION_OF_ISOTYPE_SWITCHING	-0.184257	0.619839	0.81962
HGSC	GOBP_MELANOCYTE_PROLIFERATION	-0.184266	0.619839	0.81962
HGSC	GOBP_NEURON_PROJECTION_MAINTENANCE	-0.184296	0.485683	0.735469
HGSC	REACTOME_ORGANIC_ANION_TRANSPORTERS	-0.184342	0.87218	0.947705
HGSC	GOBP_CELLULAR_RESPONSE_TO_INORGANIC_SUBSTANCE	-0.184556	0.648494	0.835052
HGSC	GOBP_XENOBIOTIC_TRANSPORT_ACROSS_BLOOD_BRAIN_BARRIER	-0.184604	0.140259	0.475439
HGSC	GOBP_SUBTELOMERIC_HETEROCHROMATIN_FORMATION	-0.184687	0.59175	0.804216
HGSC	GOBP_RESPONSE_TO_PAIN	-0.184798	0.582519	0.798654
HGSC	GOBP_LIPID_EXPORT_FROM_CELL	-0.184946	0.84061	0.93523
HGSC	GOBP_POSITIVE_REGULATION_OF_HISTONE_DEACETYLATION	-0.185009	0.582519	0.798654
HGSC	GOBP_GLYCEROPHOSPHOLIPID_BIOSYNTHETIC_PROCESS	-0.18511	0.477333	0.730631
HGSC	GOBP_REGULATION_OF_RELAXATION_OF_MUSCLE	-0.185121	0.648494	0.835052
HGSC	REACTOME_SMAC_XIAP_REGULATED_APOPTOTIC_RESPONSE	-0.185182	0.727393	0.878982
HGSC	GOBP_NEGATIVE_REGULATION_OF_AUTOPHAGY_OF_MITOCHONDRION	-0.185461	0.405823	0.679805
HGSC	GOBP_COMPLEMENT_ACTIVATION_LECTIN_PATHWAY	-0.185595	0.243431	0.56123
HGSC	GOBP_CYTOKINESIS	-0.18564	0.460871	0.720073
HGSC	GOBP_HEMATOPOIETIC_STEM_CELL_MIGRATION	-0.185651	0.528594	0.764415
HGSC	GOBP_POSITIVE_REGULATION_OF_ISOTYPE_SWITCHING_TO_IGA_ISOTYPES	-0.185767	0.369023	0.655777
HGSC	GOBP_CHOLANGIOCYTE_PROLIFERATION	-0.185952	0.398293	0.676242
HGSC	GOBP_REGULATION_OF_PLASMA_LIPOPROTEIN_PARTICLE_LEVELS	-0.186046	0.511201	0.751784
HGSC	GOBP_REGULATION_OF_THYROID_HORMONE_GENERATION	-0.186119	0.123106	0.458946
HGSC	GOBP_HIGH_DENSITY_LIPOPROTEIN_PARTICLE_CLEARANCE	-0.186255	0.327704	0.623634
HGSC	GOBP_REGULATION_OF_MITOCHONDRIAL_TRANSCRIPTION	-0.186283	0.747619	0.888604
HGSC	GOBP_GLYCOSYLCERAMIDE_METABOLIC_PROCESS	-0.186307	0.494112	0.741475
HGSC	GOBP_CERAMIDE_BIOSYNTHETIC_PROCESS	-0.186328	0.308216	0.61054
HGSC	REACTOME_NITRIC_OXIDE_STIMULATES_GUANYLATE_CYCLASE	-0.186511	0.511201	0.751784
HGSC	GOBP_PURINERGIC_NUCLEOTIDE_RECEPTOR_SIGNALING_PATHWAY	-0.186846	0.59175	0.804216
HGSC	GOBP_NEGATIVE_REGULATION_OF_TYPE_B_PANCREATIC_CELL_APOPTOTIC_PROCESS	-0.186859	0.413438	0.685058
HGSC	REACTOME_VEGFR2_MEDIATED_CELL_PROLIFERATION	-0.187008	0.460871	0.720073
HGSC	GOBP_POSITIVE_REGULATION_OF_T_HELPER_2_CELL_CYTOKINE_PRODUCTION	-0.187163	0.629329	0.824364
HGSC	GOBP_POSITIVE_REGULATION_OF_PROTEIN_DEPOLYMERIZATION	-0.187252	0.528594	0.764415
HGSC	GOBP_POSITIVE_REGULATION_OF_CELL_ADHESION_MEDIATED_BY_INTEGRIN	-0.187452	0.511201	0.751784
HGSC	GOBP_NEURAL_TUBE_DEVELOPMENT	-0.1876	0.76802	0.899102
HGSC	GOBP_SPINDLE_ASSEMBLY	-0.187814	0.469062	0.724183
HGSC	GOBP_ESTABLISHMENT_OF_PROTEIN_LOCALIZATION_TO_PLASMA_MEMBRANE	-0.18791	0.573356	0.793542
HGSC	GOBP_CARNITINE_TRANSMEMBRANE_TRANSPORT	-0.188509	0.502618	0.745189
HGSC	GOBP_REGULATION_OF_HISTONE_H3_K14_ACETYLATION	-0.188538	0.202764	0.529263
HGSC	GOBP_ERBB2_SIGNALING_PATHWAY	-0.188624	0.582519	0.798654
HGSC	GOBP_PHARYNGEAL_ARCH_ARTERY_MORPHOGENESIS	-0.188661	0.502618	0.745189
HGSC	GOBP_NEGATIVE_REGULATION_OF_NEUTROPHIL_MIGRATION	-0.188695	0.95723	0.983038
HGSC	GOBP_POSITIVE_REGULATION_OF_SYNAPSE_MATURATION	-0.188858	0.390847	0.669855
HGSC	GOBP_REGULATION_OF_MITOTIC_CELL_CYCLE	-0.188952	0.502618	0.745189
HGSC	REACTOME_FLT3_SIGNALING_THROUGH_SRC_FAMILY_KINASES	-0.188982	0.778282	0.904087
HGSC	GOBP_G_PROTEIN_COUPLED_RECEPTOR_SIGNALING_PATHWAY_INVOLVED_IN_HEART_PROCESS	-0.188999	1	1
HGSC	REACTOME_UPTAKE_AND_FUNCTION_OF_DIPHTHERIA_TOXIN	-0.189009	0.198052	0.525936
HGSC	GOBP_NEGATIVE_REGULATION_OF_HUMORAL_IMMUNE_RESPONSE_MEDIATED_BY_CIRCULATING_IMMUNOGLOBULIN	-0.189036	0.376212	0.659432
HGSC	GOBP_REGULATION_OF_COMPLEMENT_ACTIVATION_ALTERNATIVE_PATHWAY	-0.18936	0.51986	0.757926
HGSC	GOBP_NEGATIVE_REGULATION_OF_PHOSPHATASE_ACTIVITY	-0.189412	0.383487	0.662662
HGSC	GOBP_REGULATION_OF_SOMATIC_STEM_CELL_POPULATION_MAINTENANCE	-0.189539	0.460871	0.720073
HGSC	GOBP_EPITHELIAL_CELL_DIFFERENTIATION_INVOLVED_IN_PROSTATE_GLAND_DEVELOPMENT	-0.189735	0.327704	0.623634
HGSC	GOBP_PRESYNAPTIC_ACTIVE_ZONE_ORGANIZATION	-0.189903	0.321121	0.61831
HGSC	GOBP_INTERLEUKIN_13_PRODUCTION	-0.189906	0.914583	0.964736
HGSC	GOBP_POSITIVE_REGULATION_OF_CHOLESTEROL_BIOSYNTHETIC_PROCESS	-0.189917	0.421136	0.691867
HGSC	GOBP_VIRAL_RELEASE_FROM_HOST_CELL	-0.189986	0.413438	0.685058
HGSC	GOBP_DEHYDROASCORBIC_ACID_TRANSPORT	-0.190147	0.485683	0.735469
HGSC	REACTOME_CONJUGATION_OF_BENZOATE_WITH_GLYCINE	-0.190174	0.376212	0.659432
HGSC	GOBP_CRANIAL_SKELETAL_SYSTEM_DEVELOPMENT	-0.190248	0.677678	0.851471
HGSC	GOBP_REGULATION_OF_SNARE_COMPLEX_ASSEMBLY	-0.190314	0.347974	0.64119
HGSC	GOBP_REGULATION_OF_VACUOLE_ORGANIZATION	-0.190578	0.610412	0.814417
HGSC	GOBP_CELLULAR_RESPONSE_TO_STEROL_DEPLETION	-0.190683	0.436783	0.702601
HGSC	GOBP_REGULATION_OF_HISTONE_H3_K9_METHYLATION	-0.190805	0.469062	0.724183
HGSC	GOBP_DENDRITE_ARBORIZATION	-0.190928	0.354904	0.645932
HGSC	GOBP_BONE_MARROW_DEVELOPMENT	-0.191022	0.601048	0.809207
HGSC	REACTOME_EXTRA_NUCLEAR_ESTROGEN_SIGNALING	-0.191109	0.819702	0.924997
HGSC	GOBP_IMMATURE_T_CELL_PROLIFERATION	-0.191144	0.967916	0.988115
HGSC	REACTOME_INTRINSIC_PATHWAY_OF_FIBRIN_CLOT_FORMATION	-0.19123	0.277475	0.585638
HGSC	GOBP_FOREBRAIN_CELL_MIGRATION	-0.191333	0.71735	0.874522
HGSC	GOBP_REGULATION_OF_DENDRITE_DEVELOPMENT	-0.191379	0.59175	0.804216
HGSC	GOBP_NEGATIVE_REGULATION_OF_CHOLESTEROL_METABOLIC_PROCESS	-0.191742	0.528594	0.764415
HGSC	GOBP_LATE_ENDOSOME_TO_LYSOSOME_TRANSPORT	-0.191854	0.469062	0.724183
HGSC	GOBP_REGULATION_OF_WNT_PROTEIN_SECRETION	-0.191936	0.34113	0.635383
HGSC	GOBP_TYROSINE_METABOLIC_PROCESS	-0.192043	0.494112	0.741475
HGSC	GOBP_EMBRYONIC_DIGESTIVE_TRACT_DEVELOPMENT	-0.192494	0.978607	0.992302
HGSC	GOBP_POSTSYNAPSE_ASSEMBLY	-0.192738	0.582519	0.798654
HGSC	GOBP_SRP_DEPENDENT_COTRANSLATIONAL_PROTEIN_TARGETING_TO_MEMBRANE	-0.192752	0.677678	0.851471
HGSC	GOBP_REGULATION_OF_TRIGLYCERIDE_CATABOLIC_PROCESS	-0.193206	0.327704	0.623634
HGSC	REACTOME_RELAXIN_RECEPTORS	-0.193463	0.45276	0.714701
HGSC	GOBP_NEGATIVE_REGULATION_OF_EPITHELIAL_TO_MESENCHYMAL_TRANSITION	-0.193659	0.45276	0.714701
HGSC	REACTOME_ADHERENS_JUNCTIONS_INTERACTIONS	-0.193813	0.84061	0.93523
HGSC	GOBP_INNER_EAR_RECEPTOR_CELL_FATE_COMMITMENT	-0.193935	0.511201	0.751784
HGSC	GOBP_IRE1_MEDIATED_UNFOLDED_PROTEIN_RESPONSE	-0.193951	0.601048	0.809207
HGSC	GOBP_HISTONE_H3_K9_MODIFICATION	-0.193997	0.277475	0.585638
HGSC	GOBP_PERIPHERAL_NERVOUS_SYSTEM_NEURON_DIFFERENTIATION	-0.193998	0.477333	0.730631
HGSC	GOBP_UDP_N_ACETYLGLUCOSAMINE_METABOLIC_PROCESS	-0.194256	0.610412	0.814417
HGSC	GOBP_REGULATION_OF_T_HELPER_17_CELL_LINEAGE_COMMITMENT	-0.194281	0.511201	0.751784
HGSC	GOBP_AXO_DENDRITIC_PROTEIN_TRANSPORT	-0.194371	0.51986	0.757926
HGSC	GOBP_POSITIVE_REGULATION_OF_T_HELPER_CELL_DIFFERENTIATION	-0.194381	0.935883	0.973355
HGSC	GOBP_NEGATIVE_REGULATION_OF_MYELOID_CELL_APOPTOTIC_PROCESS	-0.194474	0.334374	0.629736
HGSC	GOBP_REGULATION_OF_NUCLEOTIDE_EXCISION_REPAIR	-0.194479	0.421136	0.691867
HGSC	GOBP_REACTIVE_OXYGEN_SPECIES_BIOSYNTHETIC_PROCESS	-0.194646	0.757798	0.893212
HGSC	GOBP_VACUOLAR_ACIDIFICATION	-0.194685	0.658165	0.83943
HGSC	GOBP_HYPOTHALAMUS_DEVELOPMENT	-0.195133	0.428918	0.696576
HGSC	GOBP_CORTISOL_BIOSYNTHETIC_PROCESS	-0.195164	0.59175	0.804216
HGSC	GOBP_NOTOCHORD_DEVELOPMENT	-0.195191	0.667893	0.845794
HGSC	GOBP_APOPTOTIC_DNA_FRAGMENTATION	-0.195488	0.405823	0.679805
HGSC	GOBP_INNER_EAR_RECEPTOR_CELL_STEREOCILIUM_ORGANIZATION	-0.195503	0.405823	0.679805
HGSC	GOBP_HISTONE_UBIQUITINATION	-0.195722	0.528594	0.764415
HGSC	GOBP_HEXOSE_PHOSPHATE_TRANSPORT	-0.195869	0.34113	0.635383
HGSC	GOBP_CARDIAC_MYOFIBRIL_ASSEMBLY	-0.196015	0.198052	0.525936
HGSC	GOBP_RESPONSE_TO_CORTICOSTERONE	-0.196095	0.59175	0.804216
HGSC	GOBP_ACTIVATION_OF_STORE_OPERATED_CALCIUM_CHANNEL_ACTIVITY	-0.196164	0.444731	0.708525
HGSC	REACTOME_REGULATION_OF_LIPID_METABOLISM_BY_PPARALPHA	-0.196238	0.59175	0.804216
HGSC	GOBP_POSITIVE_REGULATION_OF_FAT_CELL_DIFFERENTIATION	-0.196298	0.925226	0.969069
HGSC	GOBP_NEURAL_FOLD_FORMATION	-0.196332	0.295659	0.599341
HGSC	GOBP_RESPONSE_TO_NUTRIENT	-0.196668	0.935883	0.973355
HGSC	GOBP_HEAT_ACCLIMATION	-0.196751	0.413438	0.685058
HGSC	REACTOME_SYNTHESIS_OF_PIPS_AT_THE_LATE_ENDOSOME_MEMBRANE	-0.196995	0.494112	0.741475
HGSC	GOBP_NEGATIVE_REGULATION_OF_ORGANIC_ACID_TRANSPORT	-0.197233	0.638881	0.8291
HGSC	REACTOME_ESTABLISHMENT_OF_SISTER_CHROMATID_COHESION	-0.197242	0.903954	0.960782
HGSC	GOBP_POSITIVE_REGULATION_OF_ARP2_3_COMPLEX_MEDIATED_ACTIN_NUCLEATION	-0.19732	0.369023	0.655777
HGSC	GOBP_REGULATION_OF_TRANSLATION_INITIATION_IN_RESPONSE_TO_ENDOPLASMIC_RETICULUM_STRESS	-0.197413	0.405823	0.679805
HGSC	GOBP_NEGATIVE_REGULATION_OF_STEROID_METABOLIC_PROCESS	-0.197452	0.658165	0.83943
HGSC	GOBP_STABILIZATION_OF_MEMBRANE_POTENTIAL	-0.19756	0.421136	0.691867
HGSC	GOBP_TETRAHYDROBIOPTERIN_METABOLIC_PROCESS	-0.197621	0.59175	0.804216
HGSC	GOBP_NEGATIVE_REGULATION_OF_EPIDERMIS_DEVELOPMENT	-0.197659	0.217392	0.539672
HGSC	GOBP_NEGATIVE_REGULATION_OF_CYCLIC_NUCLEOTIDE_PHOSPHODIESTERASE_ACTIVITY	-0.197664	0.289511	0.59654
HGSC	GOBP_ENDOTHELIN_RECEPTOR_SIGNALING_PATHWAY	-0.197807	0.747619	0.888604
HGSC	GOBP_VERY_LOW_DENSITY_LIPOPROTEIN_PARTICLE_CLEARANCE	-0.197847	0.469062	0.724183
HGSC	GOBP_NEGATIVE_REGULATION_OF_STRIATED_MUSCLE_CELL_APOPTOTIC_PROCESS	-0.197893	0.28345	0.591897
HGSC	GOBP_NEGATIVE_REGULATION_OF_MUSCLE_HYPERTROPHY	-0.19827	0.383487	0.662662
HGSC	GOBP_ANATOMICAL_STRUCTURE_ARRANGEMENT	-0.198483	0.51986	0.757926
HGSC	GOBP_PROTEIN_LOCALIZATION_TO_SITE_OF_DOUBLE_STRAND_BREAK	-0.198657	0.619839	0.81962
HGSC	GOBP_REGULATION_OF_DENDRITIC_CELL_CHEMOTAXIS	-0.198804	0.925226	0.969069
HGSC	REACTOME_SUMOYLATION_OF_DNA_DAMAGE_RESPONSE_AND_REPAIR_PROTEINS	-0.198861	0.555237	0.781598
HGSC	GOBP_POSITIVE_REGULATION_OF_BEHAVIOR	-0.199075	0.277475	0.585638
HGSC	GOBP_POSITIVE_REGULATION_OF_SEQUESTERING_OF_TRIGLYCERIDE	-0.199395	0.555237	0.781598
HGSC	KEGG_CYSTEINE_AND_METHIONINE_METABOLISM	-0.199407	0.658165	0.83943
HGSC	GOBP_TRACHEA_MORPHOGENESIS	-0.199424	0.265784	0.577272
HGSC	GOBP_NEGATIVE_REGULATION_OF_REGULATORY_T_CELL_DIFFERENTIATION	-0.19986	0.697411	0.86166
HGSC	GOBP_BRAIN_RENIN_ANGIOTENSIN_SYSTEM	-0.200002	0.546283	0.775565
HGSC	GOBP_REGULATION_OF_DENDRITIC_SPINE_MORPHOGENESIS	-0.200009	0.405823	0.679805
HGSC	REACTOME_SIGNALING_BY_NOTCH1_PEST_DOMAIN_MUTANTS_IN_CANCER	-0.200063	0.573356	0.793542
HGSC	REACTOME_INDUCTION_OF_CELL_CELL_FUSION	-0.200168	0.232764	0.553316
HGSC	GOBP_CELL_VOLUME_HOMEOSTASIS	-0.200189	0.638881	0.8291
HGSC	GOBP_NEGATIVE_REGULATION_OF_PROTEIN_DEPHOSPHORYLATION	-0.200466	0.546283	0.775565
HGSC	GOBP_NEGATIVE_REGULATION_OF_INTERLEUKIN_4_PRODUCTION	-0.200768	0.289511	0.59654
HGSC	GOBP_HYDROGEN_PEROXIDE_BIOSYNTHETIC_PROCESS	-0.200957	0.967916	0.988115
HGSC	GOBP_POSITIVE_REGULATION_OF_WOUND_HEALING_SPREADING_OF_EPIDERMAL_CELLS	-0.201001	0.390847	0.669855
HGSC	GOBP_L_GLUTAMATE_IMPORT_ACROSS_PLASMA_MEMBRANE	-0.201078	0.202764	0.529263
HGSC	GOBP_FLOOR_PLATE_DEVELOPMENT	-0.201202	0.217392	0.539672
HGSC	GOBP_NEGATIVE_REGULATION_OF_CELL_MIGRATION_INVOLVED_IN_SPROUTING_ANGIOGENESIS	-0.201241	0.460871	0.720073
HGSC	GOBP_GLYCOSYLCERAMIDE_BIOSYNTHETIC_PROCESS	-0.201247	0.254436	0.570233
HGSC	GOBP_XENOBIOTIC_CATABOLIC_PROCESS	-0.201466	0.59175	0.804216
HGSC	GOBP_GASTRULATION	-0.201471	0.757798	0.893212
HGSC	REACTOME_MASTL_FACILITATES_MITOTIC_PROGRESSION	-0.201955	0.687518	0.857684
HGSC	REACTOME_ORGANIC_CATION_ANION_ZWITTERION_TRANSPORT	-0.202008	0.198052	0.525936
HGSC	GOBP_POSITIVE_REGULATION_OF_NEUROINFLAMMATORY_RESPONSE	-0.202045	0.629329	0.824364
HGSC	GOBP_PHOSPHATIDYLGLYCEROL_METABOLIC_PROCESS	-0.202235	0.347974	0.64119
HGSC	GOBP_HINDBRAIN_MORPHOGENESIS	-0.20228	0.413438	0.685058
HGSC	GOBP_RESPONSE_TO_AMINO_ACID_STARVATION	-0.202294	0.421136	0.691867
HGSC	GOBP_INCLUSION_BODY_ASSEMBLY	-0.202373	0.347974	0.64119
HGSC	GOBP_PROTEIN_CONTAINING_COMPLEX_REMODELING	-0.202579	0.289511	0.59654
HGSC	GOBP_POSITIVE_REGULATION_OF_MICROTUBULE_BINDING	-0.202692	0.444731	0.708525
HGSC	GOBP_MYOTUBE_DIFFERENTIATION_INVOLVED_IN_SKELETAL_MUSCLE_REGENERATION	-0.202757	0.619839	0.81962
HGSC	GOBP_POSITIVE_REGULATION_OF_POST_TRANSCRIPTIONAL_GENE_SILENCING	-0.203243	0.582519	0.798654
HGSC	GOBP_DETERMINATION_OF_DIGESTIVE_TRACT_LEFT_RIGHT_ASYMMETRY	-0.20331	0.327704	0.623634
HGSC	GOBP_ONE_CARBON_METABOLIC_PROCESS	-0.20336	0.502618	0.745189
HGSC	GOBP_CARTILAGE_DEVELOPMENT_INVOLVED_IN_ENDOCHONDRAL_BONE_MORPHOGENESIS	-0.203526	0.528594	0.764415
HGSC	GOBP_AMPA_GLUTAMATE_RECEPTOR_CLUSTERING	-0.203564	0.413438	0.685058
HGSC	GOBP_INTERNEURON_MIGRATION	-0.203664	0.126399	0.462806
HGSC	GOBP_REGULATION_OF_CDC42_PROTEIN_SIGNAL_TRANSDUCTION	-0.203695	0.34113	0.635383
HGSC	REACTOME_INTERACTION_BETWEEN_L1_AND_ANKYRINS	-0.203789	0.428918	0.696576
HGSC	GOBP_POSITIVE_REGULATION_OF_CELL_ADHESION_MOLECULE_PRODUCTION	-0.203878	0.314625	0.614147
HGSC	GOBP_POST_TRANSCRIPTIONAL_REGULATION_OF_GENE_EXPRESSION	-0.203957	0.667893	0.845794
HGSC	GOBP_SYNAPTIC_VESICLE_LUMEN_ACIDIFICATION	-0.204081	0.59175	0.804216
HGSC	GOBP_RESPONSE_TO_L_GLUTAMATE	-0.204188	0.327704	0.623634
HGSC	GOBP_CHONDROCYTE_DIFFERENTIATION	-0.204471	1	1
HGSC	GOBP_ENDOCYTOSIS_INVOLVED_IN_VIRAL_ENTRY_INTO_HOST_CELL	-0.204714	0.36192	0.65035
HGSC	GOBP_BASE_CONVERSION_OR_SUBSTITUTION_EDITING	-0.205251	0.648494	0.835052
HGSC	REACTOME_SYNTHESIS_OF_PI	-0.205643	0.354904	0.645932
HGSC	GOBP_VESICLE_ORGANIZATION	-0.20589	0.788583	0.908497
HGSC	GOBP_RESPONSE_TO_PROSTAGLANDIN	-0.206105	0.707355	0.868048
HGSC	GOBP_NEGATIVE_REGULATION_OF_CYTOKINE_PRODUCTION_INVOLVED_IN_INFLAMMATORY_RESPONSE	-0.206345	0.537402	0.769417
HGSC	GOBP_NEGATIVE_REGULATION_OF_METALLOENDOPEPTIDASE_ACTIVITY	-0.206355	0.511201	0.751784
HGSC	GOBP_REGULATION_OF_INTRINSIC_APOPTOTIC_SIGNALING_PATHWAY_IN_RESPONSE_TO_DNA_DAMAGE	-0.206366	0.619839	0.81962
HGSC	GOBP_POSITIVE_REGULATION_OF_EXOSOMAL_SECRETION	-0.206423	0.28345	0.591897
HGSC	GOBP_GLYCERALDEHYDE_3_PHOSPHATE_METABOLIC_PROCESS	-0.206548	0.383487	0.662662
HGSC	REACTOME_ADP_SIGNALLING_THROUGH_P2Y_PURINOCEPTOR_1	-0.206759	0.413438	0.685058
HGSC	GOBP_POSITIVE_REGULATION_OF_3_UTR_MEDIATED_MRNA_STABILIZATION	-0.206801	0.36192	0.65035
HGSC	GOBP_POSITIVE_REGULATION_OF_HEART_RATE	-0.206868	0.809295	0.918523
HGSC	GOBP_POSITIVE_REGULATION_OF_ANIMAL_ORGAN_MORPHOGENESIS	-0.206896	0.788583	0.908497
HGSC	GOBP_POSITIVE_REGULATION_OF_FATTY_ACID_TRANSPORT	-0.206901	0.555237	0.781598
HGSC	GOBP_TANGENTIAL_MIGRATION_FROM_THE_SUBVENTRICULAR_ZONE_TO_THE_OLFACTORY_BULB	-0.206911	0.51986	0.757926
HGSC	GOBP_MONOCYTE_EXTRAVASATION	-0.207079	0.798922	0.913202
HGSC	GOBP_REGULATION_OF_CELL_CYCLE_PROCESS	-0.207197	0.629329	0.824364
HGSC	GOBP_CELLULAR_RESPONSE_TO_UV_B	-0.207383	0.207558	0.532404
HGSC	GOBP_NEGATIVE_REGULATION_OF_AMINE_TRANSPORT	-0.207585	0.301894	0.604981
HGSC	GOBP_CAVEOLA_ASSEMBLY	-0.20771	0.354904	0.645932
HGSC	GOBP_NEPHRON_MORPHOGENESIS	-0.20773	0.747619	0.888604
HGSC	GOBP_ADENYLATE_CYCLASE_INHIBITING_G_PROTEIN_COUPLED_RECEPTOR_SIGNALING_PATHWAY	-0.208072	0.485683	0.735469
HGSC	GOBP_REGULATION_OF_ACROSOME_REACTION	-0.208095	0.184394	0.51433
HGSC	GOBP_SKELETAL_MUSCLE_ORGAN_DEVELOPMENT	-0.208128	0.321121	0.61831
HGSC	GOBP_MIDBRAIN_DOPAMINERGIC_NEURON_DIFFERENTIATION	-0.208387	0.747619	0.888604
HGSC	GOBP_AMMONIUM_TRANSMEMBRANE_TRANSPORT	-0.208489	0.277475	0.585638
HGSC	GOBP_NEURAL_PRECURSOR_CELL_PROLIFERATION	-0.208599	0.413438	0.685058
HGSC	REACTOME_ACTIVATION_OF_RAC1	-0.208617	0.687518	0.857684
HGSC	GOBP_REGULATION_OF_FATTY_ACID_BIOSYNTHETIC_PROCESS	-0.208646	0.697411	0.86166
HGSC	REACTOME_RECRUITMENT_OF_MITOTIC_CENTROSOME_PROTEINS_AND_COMPLEXES	-0.208666	0.444731	0.708525
HGSC	GOBP_NEURON_GLIAL_CELL_SIGNALING	-0.208751	0.314625	0.614147
HGSC	GOBP_NEPHRIC_DUCT_FORMATION	-0.208758	0.36192	0.65035
HGSC	GOBP_REGULATION_OF_GLUTAMINE_FAMILY_AMINO_ACID_METABOLIC_PROCESS	-0.208968	0.171447	0.504039
HGSC	GOBP_NEGATIVE_REGULATION_OF_FIBROBLAST_APOPTOTIC_PROCESS	-0.209116	0.405823	0.679805
HGSC	REACTOME_TRANSCRIPTIONAL_REGULATION_BY_THE_AP_2_TFAP2_FAMILY_OF_TRANSCRIPTION_FACTORS	-0.209305	0.428918	0.696576
HGSC	GOBP_PROTEIN_LOCALIZATION_TO_MEMBRANE_RAFT	-0.20935	0.334374	0.629736
HGSC	GOBP_CELL_CELL_SIGNALING_BY_WNT	-0.209529	0.809295	0.918523
HGSC	GOBP_CELLULAR_RESPONSE_TO_TEMPERATURE_STIMULUS	-0.209669	0.327704	0.623634
HGSC	GOBP_THERMOCEPTION	-0.209695	0.171447	0.504039
HGSC	GOBP_DETECTION_OF_TEMPERATURE_STIMULUS_INVOLVED_IN_THERMOCEPTION	-0.209826	0.12976	0.463317
HGSC	KEGG_CYTOSOLIC_DNA_SENSING_PATHWAY	-0.209834	0.502618	0.745189
HGSC	GOBP_NEGATIVE_REGULATION_OF_TRANSFORMING_GROWTH_FACTOR_BETA1_PRODUCTION	-0.20985	0.629329	0.824364
HGSC	GOBP_REGULATION_OF_MIRNA_CATABOLIC_PROCESS	-0.210135	0.376212	0.659432
HGSC	GOBP_ENDOPLASMIC_RETICULUM_MANNOSE_TRIMMING	-0.210236	0.260067	0.575624
HGSC	GOBP_REGULATION_OF_HISTONE_UBIQUITINATION	-0.21033	0.376212	0.659432
HGSC	GOBP_REGULATION_OF_IRE1_MEDIATED_UNFOLDED_PROTEIN_RESPONSE	-0.210413	0.546283	0.775565
HGSC	GOBP_AMELOGENESIS	-0.210566	0.347974	0.64119
HGSC	REACTOME_SYNAPTIC_ADHESION_LIKE_MOLECULES	-0.210617	0.398293	0.676242
HGSC	GOBP_PROTEIN_INSERTION_INTO_MITOCHONDRIAL_MEMBRANE_INVOLVED_IN_APOPTOTIC_SIGNALING_PATHWAY	-0.210624	0.658165	0.83943
HGSC	GOBP_NEGATIVE_REGULATION_OF_CHEMOKINE_C_C_MOTIF_LIGAND_5_PRODUCTION	-0.210782	0.648494	0.835052
HGSC	GOBP_NUCLEOBASE_CATABOLIC_PROCESS	-0.210915	0.254436	0.570233
HGSC	GOBP_HAIR_CYCLE_PHASE	-0.211033	0.354904	0.645932
HGSC	REACTOME_PHASE_1_INACTIVATION_OF_FAST_NA_CHANNELS	-0.21104	0.376212	0.659432
HGSC	GOBP_POSITIVE_REGULATION_OF_VASCULOGENESIS	-0.211147	0.460871	0.720073
HGSC	GOBP_POSITIVE_REGULATION_OF_MESENCHYMAL_STEM_CELL_PROLIFERATION	-0.211194	0.254436	0.570233
HGSC	GOBP_IMMUNE_COMPLEX_CLEARANCE	-0.211522	0.601048	0.809207
HGSC	GOBP_REGULATION_OF_EPITHELIAL_TO_MESENCHYMAL_TRANSITION_INVOLVED_IN_ENDOCARDIAL_CUSHION_FORMATION	-0.211575	0.648494	0.835052
HGSC	GOBP_INTEGRIN_ACTIVATION	-0.21177	0.667893	0.845794
HGSC	REACTOME_DEFECTIVE_INTRINSIC_PATHWAY_FOR_APOPTOSIS	-0.211775	0.610412	0.814417
HGSC	GOBP_REGULATION_OF_HISTONE_H3_K4_METHYLATION	-0.211933	0.677678	0.851471
HGSC	GOBP_POSITIVE_REGULATION_OF_PROGRAMMED_NECROTIC_CELL_DEATH	-0.211949	0.687518	0.857684
HGSC	KEGG_FRUCTOSE_AND_MANNOSE_METABOLISM	-0.211961	0.819702	0.924997
HGSC	GOBP_STRIATED_MUSCLE_ATROPHY	-0.211991	0.390847	0.669855
HGSC	GOBP_PROTEOGLYCAN_METABOLIC_PROCESS	-0.212021	0.84061	0.93523
HGSC	GOBP_POSITIVE_REGULATION_OF_TRANSMEMBRANE_TRANSPORT	-0.212041	0.727393	0.878982
HGSC	GOBP_NEGATIVE_REGULATION_OF_CARBOHYDRATE_METABOLIC_PROCESS	-0.21211	0.707355	0.868048
HGSC	GOBP_ANTERIOR_POSTERIOR_PATTERN_SPECIFICATION	-0.21217	0.925226	0.969069
HGSC	GOBP_RETINA_DEVELOPMENT_IN_CAMERA_TYPE_EYE	-0.212241	0.469062	0.724183
HGSC	GOBP_RIBONUCLEOSIDE_DIPHOSPHATE_METABOLIC_PROCESS	-0.212424	0.555237	0.781598
HGSC	GOBP_NEPHRON_EPITHELIUM_DEVELOPMENT	-0.212634	0.989303	0.996333
HGSC	GOBP_SECRETORY_GRANULE_LOCALIZATION	-0.212654	0.405823	0.679805
HGSC	GOBP_POSITIVE_REGULATION_OF_EMBRYONIC_DEVELOPMENT	-0.212657	0.582519	0.798654
HGSC	GOBP_NEGATIVE_REGULATION_OF_CALCIUM_ION_TRANSMEMBRANE_TRANSPORT_VIA_HIGH_VOLTAGE_GATED_CALCIUM_CHANNEL	-0.212793	0.289511	0.59654
HGSC	GOBP_REGULATION_OF_MELANOCYTE_DIFFERENTIATION	-0.212902	0.546283	0.775565
HGSC	GOBP_POTASSIUM_ION_HOMEOSTASIS	-0.212964	0.12976	0.463317
HGSC	GOBP_REGULATION_OF_COLLAGEN_METABOLIC_PROCESS	-0.213136	0.798922	0.913202
HGSC	REACTOME_SIGNAL_AMPLIFICATION	-0.21345	0.564261	0.786831
HGSC	REACTOME_CS_DS_DEGRADATION	-0.21347	0.494112	0.741475
HGSC	GOBP_HISTONE_DEUBIQUITINATION	-0.213619	0.469062	0.724183
HGSC	GOBP_NEGATIVE_REGULATION_OF_GLUCOCORTICOID_METABOLIC_PROCESS	-0.213645	0.334374	0.629736
HGSC	GOBP_EMBRYONIC_PROCESS_INVOLVED_IN_FEMALE_PREGNANCY	-0.213713	0.327704	0.623634
HGSC	GOBP_EMBRYONIC_DIGIT_MORPHOGENESIS	-0.213716	0.707355	0.868048
HGSC	GOBP_REGULATION_OF_NUCLEASE_ACTIVITY	-0.214616	0.460871	0.720073
HGSC	GOBP_CELLULAR_RESPONSE_TO_GAMMA_RADIATION	-0.214658	0.383487	0.662662
HGSC	GOBP_MICROTUBULE_BASED_PROCESS	-0.214715	0.511201	0.751784
HGSC	GOBP_VERY_LONG_CHAIN_FATTY_ACID_CATABOLIC_PROCESS	-0.214739	0.212434	0.534385
HGSC	GOBP_NEGATIVE_REGULATION_OF_OSSIFICATION	-0.214755	0.71735	0.874522
HGSC	REACTOME_RUNX1_REGULATES_TRANSCRIPTION_OF_GENES_INVOLVED_IN_BCR_SIGNALING	-0.214816	0.444731	0.708525
HGSC	GOBP_REGULATION_OF_PROTEIN_AUTOUBIQUITINATION	-0.215079	0.140259	0.475439
HGSC	GOBP_TRANSLATIONAL_READTHROUGH	-0.215345	0.494112	0.741475
HGSC	GOBP_COMMA_SHAPED_BODY_MORPHOGENESIS	-0.21553	0.460871	0.720073
HGSC	GOBP_ENDOSOME_TO_LYSOSOME_TRANSPORT	-0.215608	0.707355	0.868048
HGSC	GOBP_CHONDROITIN_SULFATE_CATABOLIC_PROCESS	-0.215733	0.126399	0.462806
HGSC	GOBP_REGULATION_OF_SENSORY_PERCEPTION	-0.215758	0.277475	0.585638
HGSC	REACTOME_RETROGRADE_TRANSPORT_AT_THE_TRANS_GOLGI_NETWORK	-0.215858	0.697411	0.86166
HGSC	GOBP_SKELETAL_SYSTEM_MORPHOGENESIS	-0.216068	0.882751	0.952853
HGSC	REACTOME_PROTON_COUPLED_MONOCARBOXYLATE_TRANSPORT	-0.216173	0.321121	0.61831
HGSC	GOBP_REGULATION_OF_EXTRACELLULAR_MATRIX_CONSTITUENT_SECRETION	-0.216215	0.629329	0.824364
HGSC	GOBP_CHONDROCYTE_HYPERTROPHY	-0.216459	0.376212	0.659432
HGSC	GOBP_POSITIVE_REGULATION_OF_SIGNALING_RECEPTOR_ACTIVITY	-0.216499	0.71735	0.874522
HGSC	GOBP_POSITIVE_REGULATION_OF_CYTOPLASMIC_TRANSPORT	-0.2167	0.502618	0.745189
HGSC	GOBP_REGULATION_OF_BRANCHING_INVOLVED_IN_URETERIC_BUD_MORPHOGENESIS	-0.216705	0.485683	0.735469
HGSC	GOBP_MODULATION_OF_PROCESS_OF_ANOTHER_ORGANISM	-0.216938	0.376212	0.659432
HGSC	GOBP_REGULATION_OF_MUCUS_SECRETION	-0.216986	0.629329	0.824364
HGSC	REACTOME_BIOSYNTHESIS_OF_MARESINS	-0.2171	0.502618	0.745189
HGSC	GOBP_CGMP_BIOSYNTHETIC_PROCESS	-0.217113	0.232764	0.553316
HGSC	GOBP_REGULATION_OF_INTRINSIC_APOPTOTIC_SIGNALING_PATHWAY	-0.217202	0.601048	0.809207
HGSC	GOBP_POSITIVE_REGULATION_OF_BMP_SIGNALING_PATHWAY	-0.21731	0.903954	0.960782
HGSC	GOBP_SKELETAL_MYOFIBRIL_ASSEMBLY	-0.217524	0.314625	0.614147
HGSC	REACTOME_FGFR2_ALTERNATIVE_SPLICING	-0.217537	0.369023	0.655777
HGSC	REACTOME_DSCAM_INTERACTIONS	-0.217796	0.271586	0.581487
HGSC	GOBP_MEIOTIC_CELL_CYCLE_PROCESS_INVOLVED_IN_OOCYTE_MATURATION	-0.217817	0.809295	0.918523
HGSC	GOBP_PROTEIN_IMPORT	-0.218181	0.444731	0.708525
HGSC	GOBP_SULFATION	-0.21828	0.254436	0.570233
HGSC	GOBP_REGULATION_OF_STEROID_HORMONE_SECRETION	-0.218579	0.34113	0.635383
HGSC	REACTOME_INTRACELLULAR_SIGNALING_BY_SECOND_MESSENGERS	-0.218999	0.687518	0.857684
HGSC	GOBP_INORGANIC_ION_IMPORT_ACROSS_PLASMA_MEMBRANE	-0.219606	0.271586	0.581487
HGSC	GOBP_MYOBLAST_FATE_COMMITMENT	-0.219817	0.528594	0.764415
HGSC	GOBP_GLOSSOPHARYNGEAL_NERVE_DEVELOPMENT	-0.220007	0.502618	0.745189
HGSC	GOBP_NEGATIVE_REGULATION_OF_HOMOTYPIC_CELL_CELL_ADHESION	-0.220014	0.436783	0.702601
HGSC	GOBP_THYROID_GLAND_DEVELOPMENT	-0.220061	0.308216	0.61054
HGSC	GOBP_STEROL_HOMEOSTASIS	-0.220061	0.398293	0.676242
HGSC	REACTOME_FORMATION_OF_FIBRIN_CLOT_CLOTTING_CASCADE	-0.220088	0.610412	0.814417
HGSC	REACTOME_DEFECTIVE_CHSY1_CAUSES_TPBS	-0.220177	0.564261	0.786831
HGSC	REACTOME_TRANSCRIPTIONAL_REGULATION_OF_PLURIPOTENT_STEM_CELLS	-0.220266	0.629329	0.824364
HGSC	GOBP_LACTATION	-0.220604	0.354904	0.645932
HGSC	GOBP_AORTA_SMOOTH_MUSCLE_TISSUE_MORPHOGENESIS	-0.220813	0.321121	0.61831
HGSC	GOBP_PHOSPHOLIPASE_C_ACTIVATING_G_PROTEIN_COUPLED_ACETYLCHOLINE_RECEPTOR_SIGNALING_PATHWAY	-0.220835	0.243431	0.56123
HGSC	GOBP_POSITIVE_REGULATION_OF_VASCULAR_ASSOCIATED_SMOOTH_MUSCLE_CELL_APOPTOTIC_PROCESS	-0.220844	0.260067	0.575624
HGSC	GOBP_CARDIAC_MUSCLE_CELL_CARDIAC_MUSCLE_CELL_ADHESION	-0.220937	0.248891	0.565432
HGSC	GOBP_POSITIVE_REGULATION_OF_SODIUM_PROTON_ANTIPORTER_ACTIVITY	-0.220999	0.369023	0.655777
HGSC	GOBP_MESODERMAL_CELL_DIFFERENTIATION	-0.221344	0.573356	0.793542
HGSC	GOBP_REGULATION_OF_CILIUM_ASSEMBLY	-0.221499	0.376212	0.659432
HGSC	GOBP_NEGATIVE_REGULATION_OF_LOW_DENSITY_LIPOPROTEIN_RECEPTOR_ACTIVITY	-0.221585	0.428918	0.696576
HGSC	REACTOME_ACYL_CHAIN_REMODELING_OF_CL	-0.221787	0.638881	0.8291
HGSC	GOBP_POSITIVE_REGULATION_OF_HYPERSENSITIVITY	-0.221799	0.851108	0.938888
HGSC	GOBP_REGULATION_OF_SIGNAL_TRANSDUCTION_BY_P53_CLASS_MEDIATOR	-0.221812	0.314625	0.614147
HGSC	GOBP_MESENCHYMAL_TO_EPITHELIAL_TRANSITION	-0.222002	0.354904	0.645932
HGSC	GOBP_THYROID_HORMONE_TRANSPORT	-0.222017	0.277475	0.585638
HGSC	GOBP_VESICLE_TRANSPORT_ALONG_MICROTUBULE	-0.22205	0.436783	0.702601
HGSC	REACTOME_CHREBP_ACTIVATES_METABOLIC_GENE_EXPRESSION	-0.222057	0.369023	0.655777
HGSC	GOBP_REGULATION_OF_EXOSOMAL_SECRETION	-0.222492	0.546283	0.775565
HGSC	GOBP_REGULATION_OF_ICOSANOID_SECRETION	-0.222509	0.477333	0.730631
HGSC	REACTOME_PTK6_REGULATES_PROTEINS_INVOLVED_IN_RNA_PROCESSING	-0.222593	0.321121	0.61831
HGSC	REACTOME_PYROPTOSIS	-0.222615	0.610412	0.814417
HGSC	GOBP_PHAGOCYTOSIS_RECOGNITION	-0.222733	0.376212	0.659432
HGSC	GOBP_CORTISOL_SECRETION	-0.223006	0.265784	0.577272
HGSC	GOBP_POSITIVE_REGULATION_OF_INTERLEUKIN_13_PRODUCTION	-0.223222	0.809295	0.918523
HGSC	GOBP_REGULATION_OF_NEUROTRANSMITTER_RECEPTOR_LOCALIZATION_TO_POSTSYNAPTIC_SPECIALIZATION_MEMBRANE	-0.223284	0.511201	0.751784
HGSC	GOBP_MONOUBIQUITINATED_HISTONE_DEUBIQUITINATION	-0.223412	0.390847	0.669855
HGSC	GOBP_REGULATION_OF_MICROVILLUS_LENGTH	-0.223466	0.184394	0.51433
HGSC	GOBP_STRESS_GRANULE_DISASSEMBLY	-0.223487	0.254436	0.570233
HGSC	GOBP_MUSCLE_TISSUE_DEVELOPMENT	-0.223681	0.882751	0.952853
HGSC	GOBP_POSITIVE_REGULATION_OF_ISOTYPE_SWITCHING_TO_IGG_ISOTYPES	-0.223861	0.610412	0.814417
HGSC	GOBP_REGULATION_OF_MEMBRANE_PERMEABILITY	-0.224306	0.354904	0.645932
HGSC	GOBP_COBALAMIN_TRANSPORT	-0.224441	0.126399	0.462806
HGSC	GOBP_REGULATION_OF_RESPONSE_TO_ENDOPLASMIC_RETICULUM_STRESS	-0.224516	0.469062	0.724183
HGSC	GOBP_SKELETAL_MUSCLE_SATELLITE_CELL_ACTIVATION	-0.224527	0.295659	0.599341
HGSC	GOBP_HEMATOPOIETIC_STEM_CELL_MIGRATION_TO_BONE_MARROW	-0.224659	0.217392	0.539672
HGSC	GOBP_VITAMIN_D_RECEPTOR_SIGNALING_PATHWAY	-0.224788	0.494112	0.741475
HGSC	GOBP_HINDGUT_DEVELOPMENT	-0.224813	0.254436	0.570233
HGSC	REACTOME_DISEASES_ASSOCIATED_WITH_SURFACTANT_METABOLISM	-0.224878	0.101899	0.442739
HGSC	GOBP_NEGATIVE_REGULATION_OF_ACTIN_NUCLEATION	-0.224943	0.537402	0.769417
HGSC	KEGG_ETHER_LIPID_METABOLISM	-0.225	0.95723	0.983038
HGSC	GOBP_MODIFICATION_OF_SYNAPTIC_STRUCTURE	-0.225046	0.511201	0.751784
HGSC	REACTOME_EPH_EPHRIN_MEDIATED_REPULSION_OF_CELLS	-0.225176	0.707355	0.868048
HGSC	GOBP_ERYTHROCYTE_MATURATION	-0.225235	0.444731	0.708525
HGSC	GOBP_NEGATIVE_REGULATION_OF_RESPONSE_TO_CYTOKINE_STIMULUS	-0.225516	0.798922	0.913202
HGSC	GOBP_PYRIDINE_NUCLEOTIDE_BIOSYNTHETIC_PROCESS	-0.225535	0.327704	0.623634
HGSC	GOBP_GROWTH_PLATE_CARTILAGE_CHONDROCYTE_DIFFERENTIATION	-0.225965	0.212434	0.534385
HGSC	GOBP_NEGATIVE_REGULATION_OF_COLD_INDUCED_THERMOGENESIS	-0.226133	0.648494	0.835052
HGSC	GOBP_NEGATIVE_REGULATION_OF_SIGNALING_RECEPTOR_ACTIVITY	-0.226145	0.648494	0.835052
HGSC	GOBP_PURINE_DEOXYRIBONUCLEOSIDE_MONOPHOSPHATE_CATABOLIC_PROCESS	-0.226151	0.308216	0.61054
HGSC	GOBP_REGULATION_OF_SODIUM_ION_TRANSPORT	-0.226282	0.413438	0.685058
HGSC	GOBP_NEGATIVE_REGULATION_OF_MAST_CELL_ACTIVATION_INVOLVED_IN_IMMUNE_RESPONSE	-0.226353	0.494112	0.741475
HGSC	GOBP_NEURAL_CREST_CELL_MIGRATION_INVOLVED_IN_AUTONOMIC_NERVOUS_SYSTEM_DEVELOPMENT	-0.226437	0.619839	0.81962
HGSC	GOBP_CARDIOCYTE_DIFFERENTIATION	-0.226443	0.84061	0.93523
HGSC	GOBP_FOREBRAIN_RADIAL_GLIAL_CELL_DIFFERENTIATION	-0.226475	0.314625	0.614147
HGSC	GOBP_PRESYNAPTIC_MODULATION_OF_CHEMICAL_SYNAPTIC_TRANSMISSION	-0.226722	0.398293	0.676242
HGSC	GOBP_TRANSMEMBRANE_TRANSPORT	-0.226733	0.546283	0.775565
HGSC	GOBP_DETECTION_OF_VISIBLE_LIGHT	-0.226752	0.354904	0.645932
HGSC	GOBP_NEGATIVE_REGULATION_OF_CARDIAC_MUSCLE_CONTRACTION	-0.226903	0.301894	0.604981
HGSC	GOBP_GANGLIOSIDE_BIOSYNTHETIC_PROCESS_VIA_LACTOSYLCERAMIDE	-0.226951	0.0745535	0.398046
HGSC	GOBP_METANEPHRIC_TUBULE_FORMATION	-0.226953	0.238055	0.558591
HGSC	GOBP_HAIR_CELL_DIFFERENTIATION	-0.226983	0.265784	0.577272
HGSC	GOBP_PROTEIN_LOCALIZATION_TO_CELL_JUNCTION	-0.227231	0.555237	0.781598
HGSC	GOBP_GDP_METABOLIC_PROCESS	-0.227454	0.277475	0.585638
HGSC	GOBP_MORPHOGENESIS_OF_EMBRYONIC_EPITHELIUM	-0.227553	0.798922	0.913202
HGSC	GOBP_POSITIVE_REGULATION_OF_DENDRITE_DEVELOPMENT	-0.227662	0.347974	0.64119
HGSC	GOBP_CYTIDINE_TO_URIDINE_EDITING	-0.227692	0.629329	0.824364
HGSC	REACTOME_AMINO_ACID_TRANSPORT_ACROSS_THE_PLASMA_MEMBRANE	-0.227724	0.537402	0.769417
HGSC	GOBP_MUSCLE_ORGAN_DEVELOPMENT	-0.227864	0.601048	0.809207
HGSC	GOBP_SINGLE_STRANDED_VIRAL_RNA_REPLICATION_VIA_DOUBLE_STRANDED_DNA_INTERMEDIATE	-0.228042	0.582519	0.798654
HGSC	GOBP_INORGANIC_ANION_TRANSPORT	-0.228245	0.248891	0.565432
HGSC	GOBP_REGULATION_OF_TRANSLATIONAL_INITIATION_IN_RESPONSE_TO_STRESS	-0.228266	0.546283	0.775565
HGSC	GOBP_POSITIVE_REGULATION_OF_PROTEIN_KINASE_B_SIGNALING	-0.228288	0.84061	0.93523
HGSC	GOBP_HOST_MEDIATED_REGULATION_OF_INTESTINAL_MICROBIOTA_COMPOSITION	-0.228379	0.308216	0.61054
HGSC	GOBP_REGULATION_OF_ENDOPLASMIC_RETICULUM_UNFOLDED_PROTEIN_RESPONSE	-0.228387	0.421136	0.691867
HGSC	GOBP_REGULATION_OF_ARACHIDONIC_ACID_SECRETION	-0.228499	0.147613	0.484355
HGSC	KEGG_AMYOTROPHIC_LATERAL_SCLEROSIS_ALS	-0.228532	0.582519	0.798654
HGSC	GOBP_PHOSPHATIDYLCHOLINE_METABOLIC_PROCESS	-0.22857	0.383487	0.662662
HGSC	GOBP_REGULATION_OF_PROTEIN_ACETYLATION	-0.228817	0.460871	0.720073
HGSC	GOBP_ARACHIDONIC_ACID_SECRETION	-0.228892	0.36192	0.65035
HGSC	GOBP_REGULATION_OF_MDA_5_SIGNALING_PATHWAY	-0.228946	0.159193	0.495685
HGSC	GOBP_GLYCOSYLATION	-0.228956	0.697411	0.86166
HGSC	GOBP_NEGATIVE_REGULATION_OF_ENDOPLASMIC_RETICULUM_UNFOLDED_PROTEIN_RESPONSE	-0.229057	0.354904	0.645932
HGSC	GOBP_REGULATION_OF_SYNAPTIC_VESICLE_ENDOCYTOSIS	-0.229066	0.327704	0.623634
HGSC	GOBP_CHORIONIC_TROPHOBLAST_CELL_PROLIFERATION	-0.229067	0.126399	0.462806
HGSC	REACTOME_HORMONE_LIGAND_BINDING_RECEPTORS	-0.229398	0.354904	0.645932
HGSC	GOBP_NEGATIVE_REGULATION_OF_LIPASE_ACTIVITY	-0.229463	0.383487	0.662662
HGSC	GOBP_ALDITOL_CATABOLIC_PROCESS	-0.229497	0.537402	0.769417
HGSC	GOBP_CELL_GROWTH	-0.229763	0.737483	0.884191
HGSC	GOBP_HOMOSERINE_METABOLIC_PROCESS	-0.229794	0.421136	0.691867
HGSC	GOBP_NEGATIVE_REGULATION_OF_T_CELL_MIGRATION	-0.229955	0.428918	0.696576
HGSC	REACTOME_REDUCTION_OF_CYTOSOLIC_CA_LEVELS	-0.230063	0.116722	0.454303
HGSC	GOBP_REGULATION_OF_SEROTONIN_SECRETION	-0.230218	0.155259	0.491858
HGSC	GOBP_NEGATIVE_REGULATION_OF_ENDOPLASMIC_RETICULUM_STRESS_INDUCED_INTRINSIC_APOPTOTIC_SIGNALING_PATHWAY	-0.230522	0.494112	0.741475
HGSC	GOBP_NEGATIVE_REGULATION_OF_DNA_DAMAGE_CHECKPOINT	-0.23067	0.648494	0.835052
HGSC	GOBP_G_PROTEIN_COUPLED_GLUTAMATE_RECEPTOR_SIGNALING_PATHWAY	-0.230738	0.629329	0.824364
HGSC	GOBP_NEUROBLAST_DIVISION	-0.230758	0.308216	0.61054
HGSC	GOBP_RECEPTOR_CLUSTERING	-0.230781	0.334374	0.629736
HGSC	GOBP_NEGATIVE_REGULATION_OF_CHOLESTEROL_EFFLUX	-0.2308	0.167287	0.502068
HGSC	REACTOME_RESPONSE_OF_MTB_TO_PHAGOCYTOSIS	-0.23091	0.347974	0.64119
HGSC	GOBP_RESPONSE_TO_UV_B	-0.231237	0.271586	0.581487
HGSC	GOBP_T_HELPER_2_CELL_CYTOKINE_PRODUCTION	-0.231286	0.51986	0.757926
HGSC	GOBP_POSITIVE_REGULATION_OF_HISTONE_H3_K4_METHYLATION	-0.231342	0.444731	0.708525
HGSC	GOBP_HISTONE_H3_K9_TRIMETHYLATION	-0.231614	0.295659	0.599341
HGSC	GOBP_REGULATION_OF_GLIAL_CELL_DIFFERENTIATION	-0.232067	0.485683	0.735469
HGSC	REACTOME_SUMOYLATION_OF_INTRACELLULAR_RECEPTORS	-0.232077	0.376212	0.659432
HGSC	GOBP_PYRIMIDINE_NUCLEOBASE_BIOSYNTHETIC_PROCESS	-0.232172	0.321121	0.61831
HGSC	GOBP_LABYRINTHINE_LAYER_MORPHOGENESIS	-0.232587	0.494112	0.741475
HGSC	GOBP_RESPONSE_TO_INTERLEUKIN_7	-0.232638	0.76802	0.899102
HGSC	GOBP_RETROGRADE_TRANS_SYNAPTIC_SIGNALING	-0.232913	0.167287	0.502068
HGSC	GOBP_NEGATIVE_REGULATION_OF_LIPID_KINASE_ACTIVITY	-0.232922	0.36192	0.65035
HGSC	GOBP_CELLULAR_RESPONSE_TO_IONIZING_RADIATION	-0.232953	0.502618	0.745189
HGSC	GOBP_PROTEIN_DNA_COMPLEX_DISASSEMBLY	-0.233055	0.629329	0.824364
HGSC	GOBP_CLATHRIN_COATED_VESICLE_CARGO_LOADING	-0.233377	0.369023	0.655777
HGSC	REACTOME_INOSITOL_PHOSPHATE_METABOLISM	-0.233508	0.248891	0.565432
HGSC	REACTOME_ACTIVATION_OF_MATRIX_METALLOPROTEINASES	-0.23356	0.757798	0.893212
HGSC	GOBP_BRANCH_ELONGATION_OF_AN_EPITHELIUM	-0.233573	0.564261	0.786831
HGSC	GOBP_REGULATION_OF_MORPHOGENESIS_OF_AN_EPITHELIUM	-0.233576	0.757798	0.893212
HGSC	GOBP_CELL_PROLIFERATION_IN_MIDBRAIN	-0.233599	0.277475	0.585638
HGSC	REACTOME_VEGF_LIGAND_RECEPTOR_INTERACTIONS	-0.233626	0.502618	0.745189
HGSC	GOBP_NEGATIVE_REGULATION_OF_TELOMERE_MAINTENANCE	-0.233648	0.369023	0.655777
HGSC	GOBP_CARDIAC_PACEMAKER_CELL_DIFFERENTIATION	-0.233761	0.212434	0.534385
HGSC	GOBP_DIGESTIVE_SYSTEM_PROCESS	-0.233803	0.658165	0.83943
HGSC	GOBP_PLASMA_LIPOPROTEIN_PARTICLE_CLEARANCE	-0.233892	0.485683	0.735469
HGSC	GOBP_NEGATIVE_REGULATION_OF_STEROID_HORMONE_BIOSYNTHETIC_PROCESS	-0.234252	0.248891	0.565432
HGSC	REACTOME_RET_SIGNALING	-0.234305	0.485683	0.735469
HGSC	GOBP_GASTRIC_MOTILITY	-0.234341	0.334374	0.629736
HGSC	GOBP_DERMATAN_SULFATE_PROTEOGLYCAN_METABOLIC_PROCESS	-0.234425	0.460871	0.720073
HGSC	GOBP_CELLULAR_RESPONSE_TO_TOPOLOGICALLY_INCORRECT_PROTEIN	-0.23447	0.697411	0.86166
HGSC	GOBP_DENDRITIC_SPINE_DEVELOPMENT	-0.234544	0.687518	0.857684
HGSC	GOBP_POSITIVE_REGULATION_OF_MITOTIC_CELL_CYCLE	-0.234589	0.238055	0.558591
HGSC	GOBP_POSITIVE_REGULATION_OF_EPITHELIAL_TO_MESENCHYMAL_TRANSITION	-0.234651	0.903954	0.960782
HGSC	GOBP_CARDIAC_MUSCLE_CELL_FATE_COMMITMENT	-0.234845	0.45276	0.714701
HGSC	GOBP_POSTSYNAPTIC_NEUROTRANSMITTER_RECEPTOR_INTERNALIZATION	-0.235176	0.537402	0.769417
HGSC	REACTOME_TRAFFICKING_OF_AMPA_RECEPTORS	-0.23534	0.477333	0.730631
HGSC	GOBP_HYPERSENSITIVITY	-0.235434	0.76802	0.899102
HGSC	GOBP_POSITIVE_REGULATION_OF_MONOCYTE_CHEMOTAXIS	-0.235499	0.798922	0.913202
HGSC	GOBP_HEPARAN_SULFATE_PROTEOGLYCAN_BIOSYNTHETIC_PROCESS_POLYSACCHARIDE_CHAIN_BIOSYNTHETIC_PROCESS	-0.235543	0.347974	0.64119
HGSC	GOBP_LOW_DENSITY_LIPOPROTEIN_PARTICLE_CLEARANCE	-0.235654	0.428918	0.696576
HGSC	GOBP_IMP_CATABOLIC_PROCESS	-0.235752	0.243431	0.56123
HGSC	GOBP_REGULATION_OF_CANONICAL_WNT_SIGNALING_PATHWAY	-0.23576	0.648494	0.835052
HGSC	REACTOME_ROLE_OF_PHOSPHOLIPIDS_IN_PHAGOCYTOSIS	-0.235795	0.469062	0.724183
HGSC	GOBP_REGULATION_OF_MEMBRANE_REPOLARIZATION_DURING_ACTION_POTENTIAL	-0.235816	0.444731	0.708525
HGSC	GOBP_NEGATIVE_REGULATION_OF_TRANSCRIPTION_BY_COMPETITIVE_PROMOTER_BINDING	-0.235819	0.265784	0.577272
HGSC	GOBP_SKELETAL_MUSCLE_ATROPHY	-0.235949	0.369023	0.655777
HGSC	GOBP_ASTROCYTE_DEVELOPMENT	-0.236415	0.697411	0.86166
HGSC	GOBP_REGULATION_OF_ODONTOGENESIS	-0.236562	0.677678	0.851471
HGSC	GOBP_REGULATION_OF_SKELETAL_MUSCLE_CELL_PROLIFERATION	-0.23704	0.383487	0.662662
HGSC	REACTOME_SODIUM_PROTON_EXCHANGERS	-0.237189	0.502618	0.745189
HGSC	GOBP_REGULATION_OF_MICROTUBULE_BASED_PROCESS	-0.237244	0.308216	0.61054
HGSC	GOBP_REGULATION_OF_SYSTEM_PROCESS	-0.237286	1	1
HGSC	GOBP_RAB_PROTEIN_SIGNAL_TRANSDUCTION	-0.237359	0.271586	0.581487
HGSC	GOBP_REGULATION_OF_GLYCOGEN_CATABOLIC_PROCESS	-0.23742	0.207558	0.532404
HGSC	GOBP_PROTEIN_LOCALIZATION_TO_PRESYNAPSE	-0.23748	0.383487	0.662662
HGSC	GOBP_REGULATION_OF_VENTRICULAR_CARDIAC_MUSCLE_CELL_ACTION_POTENTIAL	-0.237581	0.295659	0.599341
HGSC	GOBP_REGULATION_OF_CARBOHYDRATE_CATABOLIC_PROCESS	-0.237606	0.347974	0.64119
HGSC	GOBP_PERIPHERAL_NERVOUS_SYSTEM_AXON_REGENERATION	-0.237612	0.444731	0.708525
HGSC	GOBP_RESPONSE_TO_INSECTICIDE	-0.237671	0.265784	0.577272
HGSC	GOBP_POSITIVE_REGULATION_OF_HAIR_FOLLICLE_DEVELOPMENT	-0.237716	0.289511	0.59654
HGSC	GOBP_CELL_CELL_ADHESION_MEDIATED_BY_CADHERIN	-0.237787	0.485683	0.735469
HGSC	GOBP_GOLGI_LOCALIZATION	-0.238178	0.45276	0.714701
HGSC	REACTOME_FIBRONECTIN_MATRIX_FORMATION	-0.238229	0.697411	0.86166
HGSC	GOBP_GLYCOSYLCERAMIDE_CATABOLIC_PROCESS	-0.23829	0.123106	0.458946
HGSC	GOBP_POSITIVE_REGULATION_OF_RELEASE_OF_SEQUESTERED_CALCIUM_ION_INTO_CYTOSOL	-0.238306	0.861631	0.942834
HGSC	GOBP_CENTRIOLE_ELONGATION	-0.238336	0.347974	0.64119
HGSC	REACTOME_SIGNALLING_TO_RAS	-0.238429	0.511201	0.751784
HGSC	GOBP_POSITIVE_REGULATION_OF_MAST_CELL_ACTIVATION	-0.238619	0.376212	0.659432
HGSC	GOBP_REGULATION_OF_MITOCHONDRIAL_OUTER_MEMBRANE_PERMEABILIZATION_INVOLVED_IN_APOPTOTIC_SIGNALING_PATHWAY	-0.238872	0.45276	0.714701
HGSC	GOBP_POSITIVE_REGULATION_OF_CENTRIOLE_ELONGATION	-0.238906	0.428918	0.696576
HGSC	GOBP_NEGATIVE_REGULATION_OF_RIG_I_SIGNALING_PATHWAY	-0.239156	0.629329	0.824364
HGSC	GOBP_DEOXYRIBONUCLEOSIDE_CATABOLIC_PROCESS	-0.239163	0.648494	0.835052
HGSC	GOBP_REGULATION_OF_EOSINOPHIL_MIGRATION	-0.239216	0.555237	0.781598
HGSC	GOBP_REGULATION_OF_GAMMA_AMINOBUTYRIC_ACID_SECRETION	-0.239391	0.0937497	0.428996
HGSC	GOBP_REGULATION_OF_BRANCHING_INVOLVED_IN_SALIVARY_GLAND_MORPHOGENESIS	-0.239436	0.667893	0.845794
HGSC	GOBP_NEGATIVE_REGULATION_OF_PROTEIN_KINASE_ACTIVITY_BY_REGULATION_OF_PROTEIN_PHOSPHORYLATION	-0.239452	0.610412	0.814417
HGSC	GOBP_GRANULOCYTE_MACROPHAGE_COLONY_STIMULATING_FACTOR_PRODUCTION	-0.239613	0.51986	0.757926
HGSC	KEGG_GLYCOSAMINOGLYCAN_DEGRADATION	-0.239734	0.610412	0.814417
HGSC	GOBP_HAIR_FOLLICLE_MATURATION	-0.240001	0.469062	0.724183
HGSC	GOBP_NEGATIVE_REGULATION_OF_MESENCHYMAL_CELL_APOPTOTIC_PROCESS	-0.240013	0.207558	0.532404
HGSC	GOBP_ACTIVATION_OF_PHOSPHOLIPASE_C_ACTIVITY	-0.240035	0.638881	0.8291
HGSC	REACTOME_PI5P_REGULATES_TP53_ACETYLATION	-0.240211	0.277475	0.585638
HGSC	GOBP_NEGATIVE_REGULATION_OF_PLASMINOGEN_ACTIVATION	-0.24089	0.638881	0.8291
HGSC	GOBP_POINTED_END_ACTIN_FILAMENT_CAPPING	-0.240973	0.295659	0.599341
HGSC	GOBP_NEGATIVE_REGULATION_OF_PHOTORECEPTOR_CELL_DIFFERENTIATION	-0.241184	0.0389458	0.339043
HGSC	GOBP_DENSE_CORE_GRANULE_EXOCYTOSIS	-0.24132	0.198052	0.525936
HGSC	REACTOME_RECRUITMENT_OF_NUMA_TO_MITOTIC_CENTROSOMES	-0.241335	0.460871	0.720073
HGSC	GOBP_REGULATION_OF_ENDOSOME_ORGANIZATION	-0.241376	0.271586	0.581487
HGSC	GOBP_GANGLION_DEVELOPMENT	-0.241377	0.638881	0.8291
HGSC	GOBP_ADENYLATE_CYCLASE_MODULATING_G_PROTEIN_COUPLED_RECEPTOR_SIGNALING_PATHWAY	-0.241673	0.619839	0.81962
HGSC	GOBP_VASCULAR_ASSOCIATED_SMOOTH_MUSCLE_CONTRACTION	-0.241972	0.314625	0.614147
HGSC	GOBP_GLUTAMINE_METABOLIC_PROCESS	-0.242029	0.308216	0.61054
HGSC	GOBP_REGULATION_OF_SYNAPSE_MATURATION	-0.242054	0.405823	0.679805
HGSC	GOBP_REGULATION_OF_CELL_FATE_COMMITMENT	-0.242057	0.301894	0.604981
HGSC	GOBP_RECEPTOR_GUANYLYL_CYCLASE_SIGNALING_PATHWAY	-0.242092	0.369023	0.655777
HGSC	GOBP_AMINO_ACID_TRANSMEMBRANE_TRANSPORT	-0.242106	0.390847	0.669855
HGSC	GOBP_RESPONSE_TO_AMYLOID_BETA	-0.242225	0.747619	0.888604
HGSC	GOBP_SPONTANEOUS_NEUROTRANSMITTER_SECRETION	-0.242252	0.155259	0.491858
HGSC	GOBP_NEGATIVE_REGULATION_OF_ESTABLISHMENT_OF_PROTEIN_LOCALIZATION_TO_MITOCHONDRION	-0.24233	0.405823	0.679805
HGSC	GOBP_LIPID_DROPLET_DISASSEMBLY	-0.242419	0.123106	0.458946
HGSC	GOBP_NEGATIVE_REGULATION_OF_CELL_CYCLE	-0.242419	0.648494	0.835052
HGSC	GOBP_POSITIVE_REGULATION_OF_POTASSIUM_ION_TRANSMEMBRANE_TRANSPORTER_ACTIVITY	-0.24242	0.227556	0.549064
HGSC	GOBP_REGULATION_OF_GLIAL_CELL_APOPTOTIC_PROCESS	-0.242454	0.248891	0.565432
HGSC	GOBP_POSITIVE_REGULATION_OF_NUCLEOTIDE_BINDING_OLIGOMERIZATION_DOMAIN_CONTAINING_2_SIGNALING_PATHWAY	-0.242464	0.376212	0.659432
HGSC	REACTOME_N_GLYCAN_ANTENNAE_ELONGATION_IN_THE_MEDIAL_TRANS_GOLGI	-0.242618	0.398293	0.676242
HGSC	GOBP_RESPONSE_TO_OXYGEN_GLUCOSE_DEPRIVATION	-0.242671	0.193419	0.521393
HGSC	GOBP_TRANSCRIPTION_INITIATION_COUPLED_CHROMATIN_REMODELING	-0.242859	0.629329	0.824364
HGSC	GOBP_REGULATION_OF_LUTEINIZING_HORMONE_SECRETION	-0.242986	0.610412	0.814417
HGSC	GOBP_BLOOD_VESSEL_ENDOTHELIAL_CELL_DIFFERENTIATION	-0.243004	0.648494	0.835052
HGSC	GOBP_REGULATION_OF_DEFENSE_RESPONSE_TO_FUNGUS	-0.24302	0.36192	0.65035
HGSC	GOBP_FEMALE_SEX_DIFFERENTIATION	-0.243144	0.914583	0.964736
HGSC	GOBP_INTRACELLULAR_MONOATOMIC_ANION_HOMEOSTASIS	-0.243423	0.277475	0.585638
HGSC	GOBP_CANONICAL_WNT_SIGNALING_PATHWAY	-0.243506	0.71735	0.874522
HGSC	GOBP_MUSCLE_CELL_DEVELOPMENT	-0.243522	0.629329	0.824364
HGSC	GOBP_REGULATION_OF_SYNAPSE_ASSEMBLY	-0.243536	0.87218	0.947705
HGSC	GOBP_POSITIVE_REGULATION_OF_SARCOMERE_ORGANIZATION	-0.243853	0.36192	0.65035
HGSC	GOBP_ACTIN_POLYMERIZATION_DEPENDENT_CELL_MOTILITY	-0.244135	0.582519	0.798654
HGSC	GOBP_NEGATIVE_REGULATION_OF_SYNAPTIC_TRANSMISSION	-0.244553	0.383487	0.662662
HGSC	GOBP_DGMP_METABOLIC_PROCESS	-0.244562	0.155259	0.491858
HGSC	GOBP_DEVELOPMENTAL_INDUCTION	-0.244568	0.601048	0.809207
HGSC	GOBP_NEGATIVE_REGULATION_OF_PHOSPHOLIPID_METABOLIC_PROCESS	-0.244804	0.232764	0.553316
HGSC	REACTOME_TRANSPORT_OF_NUCLEOTIDE_SUGARS	-0.244885	0.28345	0.591897
HGSC	REACTOME_EPHB_MEDIATED_FORWARD_SIGNALING	-0.245115	0.564261	0.786831
HGSC	GOBP_POSITIVE_REGULATION_OF_CONNECTIVE_TISSUE_REPLACEMENT	-0.245313	0.301894	0.604981
HGSC	GOBP_NEGATIVE_REGULATION_OF_LEUKOCYTE_CHEMOTAXIS	-0.245358	0.903954	0.960782
HGSC	GOBP_PROTEIN_SIALYLATION	-0.245611	0.314625	0.614147
HGSC	GOBP_ADHERENS_JUNCTION_MAINTENANCE	-0.245616	0.238055	0.558591
HGSC	REACTOME_DRUG_ADME	-0.246143	0.369023	0.655777
HGSC	GOBP_PEPTIDYL_SERINE_DEPHOSPHORYLATION	-0.246149	0.334374	0.629736
HGSC	REACTOME_PKMTS_METHYLATE_HISTONE_LYSINES	-0.246235	0.485683	0.735469
HGSC	GOBP_FUCOSE_CATABOLIC_PROCESS	-0.246435	0.301894	0.604981
HGSC	GOBP_TELOMERIC_LOOP_DISASSEMBLY	-0.246643	0.376212	0.659432
HGSC	GOBP_DEOXYRIBONUCLEOSIDE_MONOPHOSPHATE_CATABOLIC_PROCESS	-0.246793	0.260067	0.575624
HGSC	GOBP_NEGATIVE_REGULATION_OF_AMINO_ACID_TRANSPORT	-0.246842	0.485683	0.735469
HGSC	GOBP_HEAT_GENERATION	-0.246901	0.460871	0.720073
HGSC	GOBP_POSITIVE_REGULATION_OF_CHROMATIN_BINDING	-0.247162	0.638881	0.8291
HGSC	KEGG_NON_SMALL_CELL_LUNG_CANCER	-0.247273	0.648494	0.835052
HGSC	REACTOME_ARYL_HYDROCARBON_RECEPTOR_SIGNALLING	-0.247377	0.265784	0.577272
HGSC	GOBP_NEGATIVE_REGULATION_OF_EPINEPHRINE_SECRETION	-0.247492	0.202764	0.529263
HGSC	GOBP_REGULATION_OF_HEAT_GENERATION	-0.247603	0.460871	0.720073
HGSC	GOBP_HISTONE_H3_K9_METHYLATION	-0.247631	0.295659	0.599341
HGSC	GOBP_NEGATIVE_REGULATION_OF_LEUKOCYTE_MIGRATION	-0.247749	0.946552	0.978432
HGSC	GOBP_POSITIVE_REGULATION_OF_LIPASE_ACTIVITY	-0.247905	0.648494	0.835052
HGSC	GOBP_DEFENSE_RESPONSE_TO_GRAM_NEGATIVE_BACTERIUM	-0.248153	0.925226	0.969069
HGSC	GOBP_QUINOLINATE_METABOLIC_PROCESS	-0.248168	0.123106	0.458946
HGSC	GOBP_RESPONSE_TO_STEROL_DEPLETION	-0.248174	0.28345	0.591897
HGSC	GOBP_NEGATIVE_REGULATION_OF_RUFFLE_ASSEMBLY	-0.248215	0.537402	0.769417
HGSC	GOBP_FORMATE_METABOLIC_PROCESS	-0.248447	0.159193	0.495685
HGSC	REACTOME_DEFECTIVE_F9_ACTIVATION	-0.248463	0.0158064	0.269128
HGSC	REACTOME_INLB_MEDIATED_ENTRY_OF_LISTERIA_MONOCYTOGENES_INTO_HOST_CELL	-0.24861	0.254436	0.570233
HGSC	GOBP_GENITALIA_MORPHOGENESIS	-0.248765	0.207558	0.532404
HGSC	GOBP_NEGATIVE_REGULATION_OF_PEPTIDYL_TYROSINE_PHOSPHORYLATION	-0.248969	0.383487	0.662662
HGSC	GOBP_REGULATION_OF_B_CELL_APOPTOTIC_PROCESS	-0.248996	0.707355	0.868048
HGSC	GOBP_PHOSPHOLIPID_METABOLIC_PROCESS	-0.249074	0.45276	0.714701
HGSC	GOBP_REGULATION_OF_INTRINSIC_APOPTOTIC_SIGNALING_PATHWAY_IN_RESPONSE_TO_OSMOTIC_STRESS	-0.249676	0.511201	0.751784
HGSC	REACTOME_FC_EPSILON_RECEPTOR_FCERI_SIGNALING	-0.249686	0.95723	0.983038
HGSC	REACTOME_ACYL_CHAIN_REMODELLING_OF_PI	-0.249871	0.212434	0.534385
HGSC	REACTOME_ORGANIC_CATION_TRANSPORT	-0.250057	0.188867	0.517666
HGSC	GOBP_CAVEOLIN_MEDIATED_ENDOCYTOSIS	-0.250061	0.327704	0.623634
HGSC	GOBP_NEGATIVE_REGULATION_OF_CHROMATIN_BINDING	-0.250373	0.51986	0.757926
HGSC	GOBP_MESENCHYMAL_CELL_APOPTOTIC_PROCESS	-0.250407	0.321121	0.61831
HGSC	GOBP_LYMPHATIC_ENDOTHELIAL_CELL_DIFFERENTIATION	-0.250588	0.36192	0.65035
HGSC	GOBP_BONE_TRABECULA_FORMATION	-0.250949	0.546283	0.775565
HGSC	GOBP_REGULATION_OF_MACROPHAGE_FUSION	-0.251067	0.610412	0.814417
HGSC	REACTOME_TRANSPORT_OF_MATURE_TRANSCRIPT_TO_CYTOPLASM	-0.25132	0.528594	0.764415
HGSC	GOBP_REGULATION_OF_CYCLIN_DEPENDENT_PROTEIN_KINASE_ACTIVITY	-0.251364	0.861631	0.942834
HGSC	GOBP_PURINE_NUCLEOSIDE_BIOSYNTHETIC_PROCESS	-0.251427	0.727393	0.878982
HGSC	REACTOME_NRCAM_INTERACTIONS	-0.251452	0.0886137	0.422339
HGSC	GOBP_NEGATIVE_REGULATION_OF_DENDRITIC_CELL_DIFFERENTIATION	-0.251467	0.460871	0.720073
HGSC	REACTOME_INHIBITION_OF_REPLICATION_INITIATION_OF_DAMAGED_DNA_BY_RB1_E2F1	-0.25153	0.914583	0.964736
HGSC	GOBP_REGULATION_OF_LYMPHANGIOGENESIS	-0.251737	0.354904	0.645932
HGSC	REACTOME_SYNTHESIS_SECRETION_AND_INACTIVATION_OF_GLUCOSE_DEPENDENT_INSULINOTROPIC_POLYPEPTIDE_GIP	-0.251808	0.564261	0.786831
HGSC	GOBP_REGULATION_OF_MEMBRANE_DEPOLARIZATION_DURING_ACTION_POTENTIAL	-0.251821	0.28345	0.591897
HGSC	GOBP_SOMATIC_STEM_CELL_DIVISION	-0.251831	0.271586	0.581487
HGSC	GOBP_LIGAND_GATED_ION_CHANNEL_SIGNALING_PATHWAY	-0.251873	0.376212	0.659432
HGSC	GOBP_VESICLE_UNCOATING	-0.251937	0.555237	0.781598
HGSC	GOBP_N_ACETYLGLUCOSAMINE_METABOLIC_PROCESS	-0.252073	0.537402	0.769417
HGSC	GOBP_REGULATION_OF_PROTEIN_SUMOYLATION	-0.252308	0.277475	0.585638
HGSC	GOBP_MONOUBIQUITINATED_PROTEIN_DEUBIQUITINATION	-0.252441	0.28345	0.591897
HGSC	GOBP_RESPONSE_TO_LEAD_ION	-0.252861	0.289511	0.59654
HGSC	GOBP_POST_TRANSLATIONAL_PROTEIN_MODIFICATION	-0.252894	0.271586	0.581487
HGSC	GOBP_THORAX_AND_ANTERIOR_ABDOMEN_DETERMINATION	-0.253007	0.308216	0.61054
HGSC	GOBP_NEGATIVE_REGULATION_OF_GLIAL_CELL_APOPTOTIC_PROCESS	-0.253101	0.260067	0.575624
HGSC	REACTOME_ACTIVATION_OF_THE_TFAP2_AP_2_FAMILY_OF_TRANSCRIPTION_FACTORS	-0.25311	0.271586	0.581487
HGSC	GOBP_POSITIVE_REGULATION_OF_THE_FORCE_OF_HEART_CONTRACTION	-0.253217	0.248891	0.565432
HGSC	GOBP_POSITIVE_REGULATION_OF_PROTEIN_MONOUBIQUITINATION	-0.253282	0.321121	0.61831
HGSC	REACTOME_METABOLISM_OF_STEROIDS	-0.253521	0.798922	0.913202
HGSC	GOBP_NEGATIVE_REGULATION_OF_INTRINSIC_APOPTOTIC_SIGNALING_PATHWAY_IN_RESPONSE_TO_OSMOTIC_STRESS	-0.253585	0.428918	0.696576
HGSC	GOBP_POSITIVE_REGULATION_OF_NECROTIC_CELL_DEATH	-0.253623	0.34113	0.635383
HGSC	GOBP_ISOTYPE_SWITCHING_TO_IGG_ISOTYPES	-0.253843	0.76802	0.899102
HGSC	REACTOME_RND1_GTPASE_CYCLE	-0.254001	0.334374	0.629736
HGSC	GOBP_POSITIVE_REGULATION_OF_ENDOCYTIC_RECYCLING	-0.254029	0.243431	0.56123
HGSC	GOBP_POSITIVE_REGULATION_OF_DNA_TEMPLATED_DNA_REPLICATION	-0.254057	0.51986	0.757926
HGSC	GOBP_BERGMANN_GLIAL_CELL_DIFFERENTIATION	-0.254096	0.232764	0.553316
HGSC	GOBP_ROUNDABOUT_SIGNALING_PATHWAY	-0.254107	0.638881	0.8291
HGSC	GOBP_ESTABLISHMENT_OF_SKIN_BARRIER	-0.254331	0.444731	0.708525
HGSC	GOBP_TRIGEMINAL_NERVE_DEVELOPMENT	-0.254358	0.582519	0.798654
HGSC	GOBP_NEGATIVE_REGULATION_OF_TELOMERE_MAINTENANCE_VIA_TELOMERE_LENGTHENING	-0.254459	0.390847	0.669855
HGSC	GOBP_LYMPHOID_PROGENITOR_CELL_DIFFERENTIATION	-0.254477	0.564261	0.786831
HGSC	GOBP_SUBPALLIUM_DEVELOPMENT	-0.254514	0.227556	0.549064
HGSC	GOBP_CELLULAR_RESPONSE_TO_LEUCINE	-0.254637	0.295659	0.599341
HGSC	GOBP_POSITIVE_REGULATION_OF_RNA_EXPORT_FROM_NUCLEUS	-0.254698	0.390847	0.669855
HGSC	GOBP_HEMOGLOBIN_BIOSYNTHETIC_PROCESS	-0.254969	0.207558	0.532404
HGSC	GOBP_PHOSPHOLIPASE_C_ACTIVATING_DOPAMINE_RECEPTOR_SIGNALING_PATHWAY	-0.25507	0.140259	0.475439
HGSC	GOBP_WNT_SIGNALING_PATHWAY_INVOLVED_IN_HEART_DEVELOPMENT	-0.255416	0.271586	0.581487
HGSC	GOBP_MUSCLE_HYPERTROPHY_IN_RESPONSE_TO_STRESS	-0.255453	0.502618	0.745189
HGSC	GOBP_PHOTOPERIODISM	-0.255617	0.347974	0.64119
HGSC	GOBP_C_X_C_CHEMOKINE_RECEPTOR_CXCR4_SIGNALING_PATHWAY	-0.255636	0.638881	0.8291
HGSC	REACTOME_RHOBTB1_GTPASE_CYCLE	-0.255738	0.444731	0.708525
HGSC	GOBP_RIBOFLAVIN_TRANSPORT	-0.25586	0.314625	0.614147
HGSC	GOBP_SYNOVIOCYTE_PROLIFERATION	-0.255928	0.444731	0.708525
HGSC	GOBP_EMBRYONIC_RETINA_MORPHOGENESIS_IN_CAMERA_TYPE_EYE	-0.255999	0.436783	0.702601
HGSC	GOBP_POSITIVE_REGULATION_OF_RAC_PROTEIN_SIGNAL_TRANSDUCTION	-0.256029	0.243431	0.56123
HGSC	GOBP_NEGATIVE_REGULATION_OF_LIPOPOLYSACCHARIDE_MEDIATED_SIGNALING_PATHWAY	-0.25649	0.327704	0.623634
HGSC	GOBP_MITOPHAGY	-0.256647	0.398293	0.676242
HGSC	GOBP_ISOTYPE_SWITCHING_TO_IGA_ISOTYPES	-0.25678	0.354904	0.645932
HGSC	GOBP_CELLULAR_RESPONSE_TO_ESTROGEN_STIMULUS	-0.256863	0.376212	0.659432
HGSC	GOBP_REGULATION_OF_ACTIN_FILAMENT_BASED_MOVEMENT	-0.257277	0.354904	0.645932
HGSC	GOBP_REGULATION_OF_OSSIFICATION	-0.257332	0.84061	0.93523
HGSC	REACTOME_ALPHA_PROTEIN_KINASE_1_SIGNALING_PATHWAY	-0.257416	0.376212	0.659432
HGSC	GOBP_REGULATION_OF_PROTEIN_IMPORT_INTO_NUCLEUS	-0.257636	0.51986	0.757926
HGSC	GOBP_REGULATION_OF_TYPE_B_PANCREATIC_CELL_PROLIFERATION	-0.257639	0.511201	0.751784
HGSC	GOBP_POSITIVE_REGULATION_OF_CELLULAR_SENESCENCE	-0.257792	0.390847	0.669855
HGSC	GOBP_LONG_TERM_MEMORY	-0.257934	0.147613	0.484355
HGSC	GOBP_RESPONSE_TO_MAGNESIUM_ION	-0.257966	0.207558	0.532404
HGSC	GOBP_CHONDROCYTE_DEVELOPMENT	-0.258	0.819702	0.924997
HGSC	GOBP_REGULATION_OF_VASCULAR_ASSOCIATED_SMOOTH_MUSCLE_CELL_DEDIFFERENTIATION	-0.258014	0.36192	0.65035
HGSC	REACTOME_FLT3_SIGNALING_BY_CBL_MUTANTS	-0.258181	0.347974	0.64119
HGSC	REACTOME_REGULATION_OF_IFNG_SIGNALING	-0.258498	0.638881	0.8291
HGSC	GOBP_POSITIVE_REGULATION_OF_STEROL_TRANSPORT	-0.258628	0.354904	0.645932
HGSC	GOBP_NEGATIVE_REGULATION_OF_CELL_CYCLE_CHECKPOINT	-0.258653	0.528594	0.764415
HGSC	GOBP_REGULATION_OF_SYNAPSE_STRUCTURAL_PLASTICITY	-0.258695	0.1514	0.489281
HGSC	GOBP_HORMONE_CATABOLIC_PROCESS	-0.258721	0.687518	0.857684
HGSC	GOBP_OVULATION	-0.258724	0.747619	0.888604
HGSC	KEGG_TYPE_II_DIABETES_MELLITUS	-0.258814	0.45276	0.714701
HGSC	GOBP_REGULATION_OF_HEMATOPOIETIC_STEM_CELL_PROLIFERATION	-0.258827	0.59175	0.804216
HGSC	GOBP_POSITIVE_REGULATION_OF_PROTEIN_K63_LINKED_UBIQUITINATION	-0.258829	0.314625	0.614147
HGSC	GOBP_REGULATION_OF_NEUROTRANSMITTER_RECEPTOR_ACTIVITY	-0.258935	0.347974	0.64119
HGSC	REACTOME_SIGNALING_BY_FLT3_ITD_AND_TKD_MUTANTS	-0.259011	0.51986	0.757926
HGSC	GOBP_BILE_ACID_AND_BILE_SALT_TRANSPORT	-0.259026	0.629329	0.824364
HGSC	GOBP_POSITIVE_REGULATION_OF_RUFFLE_ASSEMBLY	-0.259128	0.295659	0.599341
HGSC	REACTOME_ZINC_EFFLUX_AND_COMPARTMENTALIZATION_BY_THE_SLC30_FAMILY	-0.259254	0.171447	0.504039
HGSC	GOBP_CARDIAC_FIBROBLAST_CELL_DIFFERENTIATION	-0.259315	0.193419	0.521393
HGSC	GOBP_AMINO_ACID_IMPORT_ACROSS_PLASMA_MEMBRANE	-0.259408	0.460871	0.720073
HGSC	REACTOME_SIGNALING_BY_ERBB2	-0.259419	0.212434	0.534385
HGSC	GOBP_REGULATION_OF_MONOATOMIC_CATION_TRANSMEMBRANE_TRANSPORT	-0.259504	0.36192	0.65035
HGSC	GOBP_PROTEIN_C_LINKED_GLYCOSYLATION	-0.259761	0.277475	0.585638
HGSC	GOBP_FACIAL_NERVE_STRUCTURAL_ORGANIZATION	-0.260009	0.573356	0.793542
HGSC	GOBP_RETINA_HOMEOSTASIS	-0.260027	0.0991218	0.439999
HGSC	GOBP_POSITIVE_REGULATION_OF_STRIATED_MUSCLE_CELL_DIFFERENTIATION	-0.260063	0.421136	0.691867
HGSC	GOBP_REGULATION_OF_GRANULOCYTE_DIFFERENTIATION	-0.260198	0.707355	0.868048
HGSC	REACTOME_ZINC_TRANSPORTERS	-0.260224	0.376212	0.659432
HGSC	GOBP_NEGATIVE_REGULATION_OF_T_HELPER_1_TYPE_IMMUNE_RESPONSE	-0.260409	0.747619	0.888604
HGSC	GOBP_LYMPH_NODE_DEVELOPMENT	-0.261037	0.830141	0.930349
HGSC	GOBP_REGULATION_OF_EPINEPHRINE_SECRETION	-0.261038	0.126399	0.462806
HGSC	GOBP_REGULATION_OF_ER_TO_GOLGI_VESICLE_MEDIATED_TRANSPORT	-0.261046	0.308216	0.61054
HGSC	REACTOME_PLATELET_HOMEOSTASIS	-0.261165	0.390847	0.669855
HGSC	GOBP_AMYLOID_BETA_CLEARANCE_BY_CELLULAR_CATABOLIC_PROCESS	-0.261202	0.301894	0.604981
HGSC	REACTOME_SYNTHESIS_OF_ACTIVE_UBIQUITIN_ROLES_OF_E1_AND_E2_ENZYMES	-0.262117	0.405823	0.679805
HGSC	GOBP_XYLULOSE_5_PHOSPHATE_METABOLIC_PROCESS	-0.262523	0.989303	0.996333
HGSC	REACTOME_FORMATION_OF_XYLULOSE_5_PHOSPHATE	-0.262523	0.989303	0.996333
HGSC	GOBP_POSITIVE_REGULATION_OF_DNA_REPLICATION	-0.2629	0.376212	0.659432
HGSC	GOBP_POSITIVE_REGULATION_OF_ACTIN_FILAMENT_DEPOLYMERIZATION	-0.26292	0.34113	0.635383
HGSC	GOBP_ACETATE_ESTER_METABOLIC_PROCESS	-0.262965	0.390847	0.669855
HGSC	GOBP_ERBB3_SIGNALING_PATHWAY	-0.263009	0.12976	0.463317
HGSC	GOBP_INDOLE_CONTAINING_COMPOUND_METABOLIC_PROCESS	-0.263071	0.477333	0.730631
HGSC	GOBP_REGULATION_OF_MRNA_SPLICING_VIA_SPLICEOSOME	-0.263097	0.582519	0.798654
HGSC	GOBP_VASCULAR_ASSOCIATED_SMOOTH_MUSCLE_CELL_DIFFERENTIATION	-0.26323	0.727393	0.878982
HGSC	GOBP_CORNIFIED_ENVELOPE_ASSEMBLY	-0.263401	0.390847	0.669855
HGSC	GOBP_PHOSPHATIDYLGLYCEROL_ACYL_CHAIN_REMODELING	-0.263449	0.113629	0.451193
HGSC	GOBP_UBIQUITIN_DEPENDENT_ENDOCYTOSIS	-0.263459	0.212434	0.534385
HGSC	GOBP_REGULATION_OF_CALCIUM_ION_TRANSMEMBRANE_TRANSPORT	-0.263655	0.436783	0.702601
HGSC	GOBP_REGULATION_OF_MORPHOGENESIS_OF_A_BRANCHING_STRUCTURE	-0.263695	0.582519	0.798654
HGSC	GOBP_SULFUR_COMPOUND_TRANSPORT	-0.263866	0.126399	0.462806
HGSC	GOBP_POSITIVE_REGULATION_OF_TRANSMISSION_OF_NERVE_IMPULSE	-0.264049	0.0886137	0.422339
HGSC	GOBP_POSITIVE_REGULATION_OF_RESPONSE_TO_REACTIVE_OXYGEN_SPECIES	-0.264083	0.123106	0.458946
HGSC	GOBP_POSITIVE_REGULATION_OF_PROTEIN_LOCALIZATION_TO_MEMBRANE	-0.264092	0.314625	0.614147
HGSC	REACTOME_SUMOYLATION_OF_RNA_BINDING_PROTEINS	-0.264199	0.51986	0.757926
HGSC	GOBP_POSITIVE_REGULATION_OF_TRANSMEMBRANE_RECEPTOR_PROTEIN_SERINE_THREONINE_KINASE_SIGNALING_PATHWAY	-0.264289	0.893343	0.956253
HGSC	REACTOME_N_GLYCAN_ANTENNAE_ELONGATION	-0.264308	0.260067	0.575624
HGSC	REACTOME_DEVELOPMENTAL_BIOLOGY	-0.264728	0.555237	0.781598
HGSC	REACTOME_RHO_GTPASES_ACTIVATE_KTN1	-0.264761	0.36192	0.65035
HGSC	GOBP_KILLING_OF_CELLS_OF_ANOTHER_ORGANISM	-0.264945	0.227556	0.549064
HGSC	GOBP_POSITIVE_REGULATION_OF_CANONICAL_WNT_SIGNALING_PATHWAY	-0.265309	0.436783	0.702601
HGSC	GOBP_REGULATION_OF_MEMBRANE_INVAGINATION	-0.265438	0.851108	0.938888
HGSC	GOBP_RESPONSE_TO_VITAMIN	-0.265471	0.564261	0.786831
HGSC	GOBP_B_CELL_CHEMOTAXIS	-0.265501	0.619839	0.81962
HGSC	GOBP_DETECTION_OF_MECHANICAL_STIMULUS_INVOLVED_IN_SENSORY_PERCEPTION	-0.265534	0.45276	0.714701
HGSC	GOBP_REGULATION_OF_CYTOPLASMIC_TRANSPORT	-0.265704	0.460871	0.720073
HGSC	GOBP_FATTY_ACID_OMEGA_OXIDATION	-0.265773	0.537402	0.769417
HGSC	GOBP_PRESYNAPTIC_ENDOCYTOSIS	-0.266005	0.502618	0.745189
HGSC	GOBP_REGULATION_OF_L_GLUTAMATE_IMPORT_ACROSS_PLASMA_MEMBRANE	-0.266006	0.265784	0.577272
HGSC	GOBP_POSITIVE_REGULATION_OF_VASCULAR_ENDOTHELIAL_CELL_PROLIFERATION	-0.266032	0.222433	0.543229
HGSC	GOBP_CENTROMERIC_SISTER_CHROMATID_COHESION	-0.266089	0.265784	0.577272
HGSC	REACTOME_FRUCTOSE_METABOLISM	-0.266295	0.277475	0.585638
HGSC	GOBP_REGULATION_OF_STEROID_HORMONE_BIOSYNTHETIC_PROCESS	-0.266384	0.34113	0.635383
HGSC	GOBP_NEURON_DEATH_IN_RESPONSE_TO_OXIDATIVE_STRESS	-0.267376	0.271586	0.581487
HGSC	GOBP_COPPER_ION_TRANSPORT	-0.267531	0.528594	0.764415
HGSC	GOBP_POST_TRANSLATIONAL_PROTEIN_TARGETING_TO_MEMBRANE_TRANSLOCATION	-0.267699	0.155259	0.491858
HGSC	GOBP_REGULATION_OF_COLLAGEN_FIBRIL_ORGANIZATION	-0.267742	0.537402	0.769417
HGSC	GOBP_RECEPTOR_METABOLIC_PROCESS	-0.267777	0.260067	0.575624
HGSC	GOBP_POSITIVE_REGULATION_OF_PROTEIN_LOCALIZATION_TO_CELL_PERIPHERY	-0.267885	0.277475	0.585638
HGSC	GOBP_NEGATIVE_REGULATION_OF_CYSTEINE_TYPE_ENDOPEPTIDASE_ACTIVITY	-0.268017	0.87218	0.947705
HGSC	GOBP_DETERMINATION_OF_PANCREATIC_LEFT_RIGHT_ASYMMETRY	-0.268028	0.167287	0.502068
HGSC	GOBP_MAINTENANCE_OF_GASTROINTESTINAL_EPITHELIUM	-0.268102	0.175685	0.50767
HGSC	GOBP_RNA_POLYMERASE_I_PREINITIATION_COMPLEX_ASSEMBLY	-0.26815	0.428918	0.696576
HGSC	REACTOME_HS_GAG_DEGRADATION	-0.268286	0.629329	0.824364
HGSC	GOBP_MEMBRANE_LIPID_BIOSYNTHETIC_PROCESS	-0.268785	0.45276	0.714701
HGSC	GOBP_NEGATIVE_REGULATION_OF_VASCULAR_ASSOCIATED_SMOOTH_MUSCLE_CELL_DIFFERENTIATION	-0.268805	0.460871	0.720073
HGSC	GOBP_REGULATION_OF_CELLULAR_SENESCENCE	-0.268841	0.369023	0.655777
HGSC	GOBP_S_SHAPED_BODY_MORPHOGENESIS	-0.268875	0.398293	0.676242
HGSC	GOBP_MITOTIC_NUCLEAR_MEMBRANE_DISASSEMBLY	-0.269052	0.207558	0.532404
HGSC	REACTOME_GABA_B_RECEPTOR_ACTIVATION	-0.269105	0.34113	0.635383
HGSC	GOBP_PULMONARY_VALVE_DEVELOPMENT	-0.269165	0.71735	0.874522
HGSC	GOBP_REGULATION_OF_SARCOMERE_ORGANIZATION	-0.269208	0.217392	0.539672
HGSC	GOBP_ALLANTOIN_METABOLIC_PROCESS	-0.269301	0.184394	0.51433
HGSC	REACTOME_SYNTHESIS_OF_PIPS_AT_THE_ER_MEMBRANE	-0.269508	0.212434	0.534385
HGSC	GOBP_REGULATION_OF_PROGRAMMED_NECROTIC_CELL_DEATH	-0.269752	0.36192	0.65035
HGSC	GOBP_REDUCTION_OF_FOOD_INTAKE_IN_RESPONSE_TO_DIETARY_EXCESS	-0.269794	0.376212	0.659432
HGSC	GOBP_PROGRAMMED_CELL_DEATH_INVOLVED_IN_CELL_DEVELOPMENT	-0.26981	0.494112	0.741475
HGSC	GOBP_HEPATOCYTE_GROWTH_FACTOR_RECEPTOR_SIGNALING_PATHWAY	-0.269906	0.601048	0.809207
HGSC	GOBP_INTRACELLULAR_AMINO_ACID_HOMEOSTASIS	-0.270158	0.327704	0.623634
HGSC	GOBP_MACROPHAGE_CHEMOTAXIS	-0.27022	0.778282	0.904087
HGSC	GOBP_MONOCYTE_ACTIVATION	-0.270267	0.757798	0.893212
HGSC	GOBP_CELL_CYCLE_DNA_REPLICATION_INITIATION	-0.270333	0.667893	0.845794
HGSC	GOBP_NEURON_CELLULAR_HOMEOSTASIS	-0.270339	0.238055	0.558591
HGSC	GOBP_CEREBROSPINAL_FLUID_CIRCULATION	-0.270451	0.390847	0.669855
HGSC	GOBP_REGULATION_OF_WOUND_HEALING_SPREADING_OF_EPIDERMAL_CELLS	-0.270619	0.289511	0.59654
HGSC	GOBP_WATER_TRANSPORT	-0.270649	0.376212	0.659432
HGSC	GOBP_REGULATION_OF_ANTIFUNGAL_INNATE_IMMUNE_RESPONSE	-0.27071	0.222433	0.543229
HGSC	GOBP_PYRIMIDINE_RIBONUCLEOSIDE_DIPHOSPHATE_METABOLIC_PROCESS	-0.270718	0.212434	0.534385
HGSC	GOBP_ANGIOTENSIN_ACTIVATED_SIGNALING_PATHWAY	-0.270736	0.254436	0.570233
HGSC	GOBP_DICARBOXYLIC_ACID_BIOSYNTHETIC_PROCESS	-0.270828	0.163202	0.49977
HGSC	GOBP_REGULATION_OF_SMAD_PROTEIN_SIGNAL_TRANSDUCTION	-0.270971	0.376212	0.659432
HGSC	REACTOME_SENSORY_PERCEPTION_OF_TASTE	-0.271062	0.369023	0.655777
HGSC	GOBP_RESPONSE_TO_THYROID_HORMONE	-0.271276	0.163202	0.49977
HGSC	GOBP_REGULATION_OF_FEMALE_GONAD_DEVELOPMENT	-0.271317	0.321121	0.61831
HGSC	GOBP_ACTIVATION_OF_TRANSMEMBRANE_RECEPTOR_PROTEIN_TYROSINE_KINASE_ACTIVITY	-0.271381	0.193419	0.521393
HGSC	GOBP_RESPONSE_TO_PROSTAGLANDIN_E	-0.271434	0.34113	0.635383
HGSC	GOBP_ALANINE_TRANSPORT	-0.27157	0.295659	0.599341
HGSC	REACTOME_HOST_INTERACTIONS_OF_HIV_FACTORS	-0.271855	0.610412	0.814417
HGSC	GOBP_POSITIVE_REGULATION_OF_IMMUNOGLOBULIN_PRODUCTION	-0.271934	0.638881	0.8291
HGSC	GOBP_POSITIVE_REGULATION_OF_CORTICOSTEROID_HORMONE_SECRETION	-0.272188	0.638881	0.8291
HGSC	GOBP_POSITIVE_REGULATION_OF_ENDOPLASMIC_RETICULUM_UNFOLDED_PROTEIN_RESPONSE	-0.272281	0.436783	0.702601
HGSC	GOBP_INNER_EAR_AUDITORY_RECEPTOR_CELL_DIFFERENTIATION	-0.272288	0.212434	0.534385
HGSC	REACTOME_REGULATION_OF_TLR_BY_ENDOGENOUS_LIGAND	-0.272348	0.658165	0.83943
HGSC	GOBP_ARTERY_MORPHOGENESIS	-0.272356	0.882751	0.952853
HGSC	REACTOME_ACTIVATION_OF_IRF3_IRF7_MEDIATED_BY_TBK1_IKK_EPSILON	-0.272417	0.460871	0.720073
HGSC	GOBP_POSITIVE_REGULATION_OF_NEURON_MIGRATION	-0.272704	0.428918	0.696576
HGSC	REACTOME_METABOLISM_OF_NITRIC_OXIDE_NOS3_ACTIVATION_AND_REGULATION	-0.272809	0.212434	0.534385
HGSC	GOBP_REGULATION_OF_FAT_CELL_DIFFERENTIATION	-0.272976	0.788583	0.908497
HGSC	REACTOME_PREDNISONE_ADME	-0.273082	0.212434	0.534385
HGSC	GOBP_LYSINE_METABOLIC_PROCESS	-0.273645	0.469062	0.724183
HGSC	REACTOME_SIALIC_ACID_METABOLISM	-0.273722	0.428918	0.696576
HGSC	GOBP_SPERM_MITOCHONDRIAL_SHEATH_ASSEMBLY	-0.274116	0.376212	0.659432
HGSC	GOBP_CELLULAR_RESPONSE_TO_COCAINE	-0.274152	0.0443118	0.352337
HGSC	GOBP_ENDODERMAL_CELL_FATE_SPECIFICATION	-0.274175	0.667893	0.845794
HGSC	GOBP_POSITIVE_REGULATION_OF_MITOCHONDRIAL_OUTER_MEMBRANE_PERMEABILIZATION_INVOLVED_IN_APOPTOTIC_SIGNALING_PATHWAY	-0.274238	0.314625	0.614147
HGSC	REACTOME_BLOOD_GROUP_SYSTEMS_BIOSYNTHESIS	-0.274326	0.376212	0.659432
HGSC	REACTOME_SUMOYLATION_OF_DNA_REPLICATION_PROTEINS	-0.274494	0.601048	0.809207
HGSC	GOBP_ESTABLISHMENT_OF_GOLGI_LOCALIZATION	-0.274503	0.334374	0.629736
HGSC	GOBP_GUANINE_METABOLIC_PROCESS	-0.274835	0.163202	0.49977
HGSC	GOBP_NEGATIVE_REGULATION_OF_PEPTIDASE_ACTIVITY	-0.274846	0.737483	0.884191
HGSC	GOBP_REGULATION_OF_INCLUSION_BODY_ASSEMBLY	-0.275116	0.277475	0.585638
HGSC	GOBP_SYNAPTIC_VESICLE_UNCOATING	-0.275137	0.601048	0.809207
HGSC	GOBP_CELL_PROLIFERATION_INVOLVED_IN_KIDNEY_DEVELOPMENT	-0.275168	0.308216	0.61054
HGSC	GOBP_POSITIVE_REGULATION_OF_MUSCLE_CELL_APOPTOTIC_PROCESS	-0.275245	0.34113	0.635383
HGSC	REACTOME_PI3K_AKT_ACTIVATION	-0.275306	0.227556	0.549064
HGSC	GOBP_GLIAL_CELL_DIFFERENTIATION	-0.275403	0.601048	0.809207
HGSC	GOBP_REGULATION_OF_TRANSCRIPTION_BY_RNA_POLYMERASE_I	-0.275667	0.421136	0.691867
HGSC	GOBP_AXIS_ELONGATION	-0.275737	0.537402	0.769417
HGSC	GOBP_POSITIVE_REGULATION_OF_CYSTEINE_TYPE_ENDOPEPTIDASE_ACTIVITY_INVOLVED_IN_APOPTOTIC_SIGNALING_PATHWAY	-0.275944	0.188867	0.517666
HGSC	GOBP_CHONDROITIN_SULFATE_BIOSYNTHETIC_PROCESS	-0.276198	0.737483	0.884191
HGSC	GOBP_NEURON_PROJECTION_ORGANIZATION	-0.276217	0.398293	0.676242
HGSC	GOBP_TEMPERATURE_HOMEOSTASIS	-0.276227	0.71735	0.874522
HGSC	GOBP_NEGATIVE_REGULATION_OF_CYTOKINESIS	-0.276293	0.1439	0.479186
HGSC	REACTOME_BICARBONATE_TRANSPORTERS	-0.276355	0.232764	0.553316
HGSC	GOBP_RENAL_TUBULE_DEVELOPMENT	-0.276366	0.809295	0.918523
HGSC	GOBP_ORGAN_GROWTH	-0.276384	0.788583	0.908497
HGSC	HALLMARK_UNFOLDED_PROTEIN_RESPONSE	-0.276426	0.271586	0.581487
HGSC	GOBP_REGULATION_OF_CONNECTIVE_TISSUE_REPLACEMENT	-0.276502	0.28345	0.591897
HGSC	GOBP_NEGATIVE_REGULATION_OF_CATECHOLAMINE_SECRETION	-0.276543	0.238055	0.558591
HGSC	REACTOME_DEFECTIVE_RIPK1_MEDIATED_REGULATED_NECROSIS	-0.277204	0.747619	0.888604
HGSC	REACTOME_MITOTIC_TELOPHASE_CYTOKINESIS	-0.27721	0.638881	0.8291
HGSC	GOBP_LOCOMOTOR_RHYTHM	-0.277228	0.376212	0.659432
HGSC	GOBP_GLUCOCORTICOID_BIOSYNTHETIC_PROCESS	-0.277382	0.314625	0.614147
HGSC	GOBP_POSITIVE_REGULATION_OF_EXCITATORY_POSTSYNAPTIC_POTENTIAL	-0.277408	0.308216	0.61054
HGSC	GOBP_POSITIVE_REGULATION_OF_VASCULAR_WOUND_HEALING	-0.277456	0.180001	0.510496
HGSC	GOBP_PYRIMIDINE_NUCLEOBASE_TRANSPORT	-0.277472	0.295659	0.599341
HGSC	REACTOME_BETA_CATENIN_PHOSPHORYLATION_CASCADE	-0.277496	0.469062	0.724183
HGSC	GOBP_RENAL_CONTROL_OF_PERIPHERAL_VASCULAR_RESISTANCE_INVOLVED_IN_REGULATION_OF_SYSTEMIC_ARTERIAL_BLOOD_PRESSURE	-0.277593	0.34113	0.635383
HGSC	REACTOME_TETRAHYDROBIOPTERIN_BH4_SYNTHESIS_RECYCLING_SALVAGE_AND_REGULATION	-0.27761	0.494112	0.741475
HGSC	GOBP_REGULATION_OF_ASTROCYTE_DIFFERENTIATION	-0.277915	0.555237	0.781598
HGSC	GOBP_POSITIVE_REGULATION_OF_PROTEIN_MATURATION	-0.277998	0.390847	0.669855
HGSC	GOBP_EXECUTION_PHASE_OF_APOPTOSIS	-0.278246	0.188867	0.517666
HGSC	GOBP_COLLAGEN_FIBRIL_ORGANIZATION	-0.278627	0.989303	0.996333
HGSC	GOBP_POST_EMBRYONIC_ANIMAL_ORGAN_DEVELOPMENT	-0.27901	0.76802	0.899102
HGSC	GOBP_CELLULAR_RESPONSE_TO_PARATHYROID_HORMONE_STIMULUS	-0.279065	0.188867	0.517666
HGSC	GOBP_NEGATIVE_REGULATION_OF_TRANSMISSION_OF_NERVE_IMPULSE	-0.279089	0.116722	0.454303
HGSC	GOBP_MYELIN_ASSEMBLY	-0.279096	0.222433	0.543229
HGSC	GOBP_REGULATION_OF_OSTEOBLAST_DIFFERENTIATION	-0.279271	0.989303	0.996333
HGSC	GOBP_CARBOHYDRATE_BIOSYNTHETIC_PROCESS	-0.279364	0.436783	0.702601
HGSC	GOBP_CORONARY_ARTERY_MORPHOGENESIS	-0.27948	0.428918	0.696576
HGSC	GOBP_ARGININE_METABOLIC_PROCESS	-0.279487	0.159193	0.495685
HGSC	GOBP_PURINE_DEOXYRIBONUCLEOSIDE_METABOLIC_PROCESS	-0.279545	0.260067	0.575624
HGSC	GOBP_CHONDROCYTE_DIFFERENTIATION_INVOLVED_IN_ENDOCHONDRAL_BONE_MORPHOGENESIS	-0.279925	0.136689	0.470958
HGSC	GOBP_MUSCLE_HYPERTROPHY	-0.280024	0.809295	0.918523
HGSC	GOBP_GASTRULATION_WITH_MOUTH_FORMING_SECOND	-0.280511	0.398293	0.676242
HGSC	REACTOME_DETOXIFICATION_OF_REACTIVE_OXYGEN_SPECIES	-0.280563	0.610412	0.814417
HGSC	REACTOME_SYNTHESIS_OF_LEUKOTRIENES_LT_AND_EOXINS_EX	-0.280672	0.369023	0.655777
HGSC	GOBP_POSITIVE_REGULATION_OF_VASCULAR_ENDOTHELIAL_GROWTH_FACTOR_SIGNALING_PATHWAY	-0.280774	0.469062	0.724183
HGSC	GOBP_ADAPTATION_OF_SIGNALING_PATHWAY	-0.280797	0.265784	0.577272
HGSC	KEGG_GLYCOSPHINGOLIPID_BIOSYNTHESIS_LACTO_AND_NEOLACTO_SERIES	-0.280803	0.314625	0.614147
HGSC	GOBP_SODIUM_ION_HOMEOSTASIS	-0.280967	0.390847	0.669855
HGSC	REACTOME_RUNX2_REGULATES_OSTEOBLAST_DIFFERENTIATION	-0.280998	0.658165	0.83943
HGSC	REACTOME_RAB_GEFS_EXCHANGE_GTP_FOR_GDP_ON_RABS	-0.281013	0.421136	0.691867
HGSC	GOBP_REGULATION_OF_PHOSPHOLIPASE_ACTIVITY	-0.281105	0.861631	0.942834
HGSC	GOBP_DNA_INTEGRITY_CHECKPOINT_SIGNALING	-0.28151	0.51986	0.757926
HGSC	GOBP_POSITIVE_REGULATION_OF_G1_S_TRANSITION_OF_MITOTIC_CELL_CYCLE	-0.281526	0.207558	0.532404
HGSC	REACTOME_PLATELET_CALCIUM_HOMEOSTASIS	-0.281963	0.171447	0.504039
HGSC	GOBP_POSITIVE_REGULATION_OF_TRANSLATION_IN_RESPONSE_TO_ENDOPLASMIC_RETICULUM_STRESS	-0.281983	0.248891	0.565432
HGSC	GOBP_GENITALIA_DEVELOPMENT	-0.28209	0.222433	0.543229
HGSC	GOBP_MAINTENANCE_OF_PROTEIN_LOCALIZATION_IN_ORGANELLE	-0.282554	0.369023	0.655777
HGSC	REACTOME_CYTOSOLIC_SULFONATION_OF_SMALL_MOLECULES	-0.282654	0.59175	0.804216
HGSC	GOBP_INTRINSIC_APOPTOTIC_SIGNALING_PATHWAY_IN_RESPONSE_TO_HYPOXIA	-0.282708	0.184394	0.51433
HGSC	GOBP_RENAL_VESICLE_DEVELOPMENT	-0.28277	0.347974	0.64119
HGSC	GOBP_ORNITHINE_TRANSPORT	-0.282785	0.369023	0.655777
HGSC	GOBP_PLASMA_CELL_DIFFERENTIATION	-0.283262	0.687518	0.857684
HGSC	REACTOME_CASPASE_ACTIVATION_VIA_DEPENDENCE_RECEPTORS_IN_THE_ABSENCE_OF_LIGAND	-0.283537	0.34113	0.635383
HGSC	GOBP_REGULATION_OF_CELLULAR_RESPONSE_TO_OSMOTIC_STRESS	-0.283619	0.413438	0.685058
HGSC	REACTOME_DEADENYLATION_DEPENDENT_MRNA_DECAY	-0.283677	0.238055	0.558591
HGSC	GOBP_NEGATIVE_REGULATION_OF_PROTEIN_MODIFICATION_BY_SMALL_PROTEIN_CONJUGATION_OR_REMOVAL	-0.283681	0.405823	0.679805
HGSC	GOBP_SCHWANN_CELL_PROLIFERATION	-0.283901	0.34113	0.635383
HGSC	GOBP_REGULATION_OF_ERAD_PATHWAY	-0.283941	0.126399	0.462806
HGSC	GOBP_POSITIVE_REGULATION_OF_GLUCONEOGENESIS	-0.284001	0.126399	0.462806
HGSC	REACTOME_SIGNAL_REGULATORY_PROTEIN_FAMILY_INTERACTIONS	-0.284035	0.629329	0.824364
HGSC	GOBP_PROTEIN_HETEROTETRAMERIZATION	-0.284245	0.354904	0.645932
HGSC	GOBP_NEGATIVE_REGULATION_OF_RESPIRATORY_BURST_INVOLVED_IN_INFLAMMATORY_RESPONSE	-0.284414	0.376212	0.659432
HGSC	GOBP_POSITIVE_REGULATION_OF_T_CELL_RECEPTOR_SIGNALING_PATHWAY	-0.284717	0.421136	0.691867
HGSC	REACTOME_ION_TRANSPORT_BY_P_TYPE_ATPASES	-0.284797	0.248891	0.565432
HGSC	GOBP_CELLULAR_RESPONSE_TO_GLUCOSE_STARVATION	-0.285022	0.243431	0.56123
HGSC	GOBP_RESPONSE_TO_LEUKEMIA_INHIBITORY_FACTOR	-0.285375	0.314625	0.614147
HGSC	GOBP_UDP_N_ACETYLGLUCOSAMINE_TRANSMEMBRANE_TRANSPORT	-0.28556	0.119881	0.457905
HGSC	GOBP_POSITIVE_REGULATION_OF_HEAT_GENERATION	-0.285592	0.34113	0.635383
HGSC	GOBP_FEMALE_GENITALIA_DEVELOPMENT	-0.285632	0.398293	0.676242
HGSC	GOBP_AMIDE_CATABOLIC_PROCESS	-0.285651	0.136689	0.470958
HGSC	HALLMARK_HEME_METABOLISM	-0.285683	0.564261	0.786831
HGSC	GOBP_REGULATION_OF_SMALL_MOLECULE_METABOLIC_PROCESS	-0.285902	0.36192	0.65035
HGSC	GOBP_SKELETAL_MUSCLE_SATELLITE_CELL_PROLIFERATION	-0.285982	0.260067	0.575624
HGSC	GOBP_HETEROPHILIC_CELL_CELL_ADHESION_VIA_PLASMA_MEMBRANE_CELL_ADHESION_MOLECULES	-0.2864	0.537402	0.769417
HGSC	GOBP_NEURAL_RETINA_DEVELOPMENT	-0.28652	0.136689	0.470958
HGSC	GOBP_ER_ASSOCIATED_MISFOLDED_PROTEIN_CATABOLIC_PROCESS	-0.286531	0.314625	0.614147
HGSC	GOBP_NEGATIVE_REGULATION_OF_TRANSMEMBRANE_RECEPTOR_PROTEIN_SERINE_THREONINE_KINASE_SIGNALING_PATHWAY	-0.286678	0.619839	0.81962
HGSC	GOBP_PRIMITIVE_STREAK_FORMATION	-0.286811	0.398293	0.676242
HGSC	GOBP_SISTER_CHROMATID_COHESION	-0.286814	0.383487	0.662662
HGSC	GOBP_REGULATION_OF_RESPIRATORY_SYSTEM_PROCESS	-0.28682	0.198052	0.525936
HGSC	GOBP_PYRIDINE_CONTAINING_COMPOUND_BIOSYNTHETIC_PROCESS	-0.286835	0.321121	0.61831
HGSC	GOBP_GLYCEROLIPID_METABOLIC_PROCESS	-0.286862	0.202764	0.529263
HGSC	GOBP_REGULATION_OF_FEVER_GENERATION	-0.286931	0.477333	0.730631
HGSC	GOBP_REGULATION_OF_EMBRYONIC_DEVELOPMENT	-0.287072	0.289511	0.59654
HGSC	GOBP_MALE_SEX_DETERMINATION	-0.287269	0.232764	0.553316
HGSC	GOBP_DETECTION_OF_MECHANICAL_STIMULUS	-0.287307	0.295659	0.599341
HGSC	REACTOME_STIMULI_SENSING_CHANNELS	-0.287452	0.537402	0.769417
HGSC	GOBP_REGULATION_OF_MRNA_PROCESSING	-0.287761	0.658165	0.83943
HGSC	GOBP_POSITIVE_REGULATION_OF_AUTOPHAGY_OF_MITOCHONDRION	-0.287985	0.212434	0.534385
HGSC	GOBP_REGULATION_OF_GLUTAMATE_RECEPTOR_CLUSTERING	-0.288185	0.271586	0.581487
HGSC	GOBP_POLARIZED_EPITHELIAL_CELL_DIFFERENTIATION	-0.288195	0.232764	0.553316
HGSC	GOBP_WATER_HOMEOSTASIS	-0.288316	0.436783	0.702601
HGSC	GOBP_EXTRACELLULAR_MATRIX_ASSEMBLY	-0.288447	0.893343	0.956253
HGSC	GOBP_PROTEIN_LOCALIZATION_TO_NUCLEUS	-0.289019	0.638881	0.8291
HGSC	REACTOME_REGULATION_OF_INSULIN_SECRETION	-0.289074	0.383487	0.662662
HGSC	GOBP_NEUTROPHIL_DIFFERENTIATION	-0.289366	0.36192	0.65035
HGSC	GOBP_NEGATIVE_REGULATION_OF_OSTEOBLAST_DIFFERENTIATION	-0.289387	0.76802	0.899102
HGSC	GOBP_REGULATION_OF_CELL_PROLIFERATION_INVOLVED_IN_KIDNEY_DEVELOPMENT	-0.289478	0.167287	0.502068
HGSC	GOBP_DETERMINATION_OF_ADULT_LIFESPAN	-0.289709	0.265784	0.577272
HGSC	REACTOME_DEFECTIVE_CHST3_CAUSES_SEDCJD	-0.289751	0.34113	0.635383
HGSC	GOBP_ATRIAL_SEPTUM_MORPHOGENESIS	-0.289773	0.485683	0.735469
HGSC	GOBP_REGULATION_OF_PHOSPHOLIPID_TRANSPORT	-0.289865	0.104737	0.444843
HGSC	GOBP_RESPONSE_TO_GROWTH_HORMONE	-0.289867	0.289511	0.59654
HGSC	GOBP_POSITIVE_REGULATION_OF_GLIAL_CELL_PROLIFERATION	-0.289912	0.188867	0.517666
HGSC	GOBP_POSITIVE_REGULATION_OF_RESPONSE_TO_ENDOPLASMIC_RETICULUM_STRESS	-0.290154	0.477333	0.730631
HGSC	GOBP_REGULATION_OF_SYSTEMIC_ARTERIAL_BLOOD_PRESSURE_BY_CIRCULATORY_RENIN_ANGIOTENSIN	-0.290194	0.778282	0.904087
HGSC	GOBP_REGULATION_OF_BLOOD_CIRCULATION	-0.29026	0.619839	0.81962
HGSC	GOBP_CARDIAC_CONDUCTION_SYSTEM_DEVELOPMENT	-0.290406	0.59175	0.804216
HGSC	GOBP_REGULATION_OF_LYMPHOID_PROGENITOR_CELL_DIFFERENTIATION	-0.290514	0.354904	0.645932
HGSC	GOBP_AROMATIC_AMINO_ACID_FAMILY_CATABOLIC_PROCESS	-0.29063	0.383487	0.662662
HGSC	GOBP_POSITIVE_REGULATION_OF_VIRAL_GENOME_REPLICATION	-0.290735	0.327704	0.623634
HGSC	GOBP_TISSUE_REGENERATION	-0.290795	0.232764	0.553316
HGSC	GOBP_INSULIN_PROCESSING	-0.290891	0.155259	0.491858
HGSC	GOBP_PHAGOSOME_LYSOSOME_FUSION	-0.290943	0.202764	0.529263
HGSC	GOBP_CHONDROITIN_SULFATE_PROTEOGLYCAN_BIOSYNTHETIC_PROCESS	-0.290958	0.460871	0.720073
HGSC	GOBP_POSITIVE_REGULATION_OF_ACTION_POTENTIAL	-0.291136	0.528594	0.764415
HGSC	GOBP_REGULATION_OF_CYTOSOLIC_CALCIUM_ION_CONCENTRATION	-0.291214	0.295659	0.599341
HGSC	GOBP_POSITIVE_REGULATION_OF_NUCLEOBASE_CONTAINING_COMPOUND_TRANSPORT	-0.291355	0.34113	0.635383
HGSC	GOBP_LIPID_HYDROXYLATION	-0.291518	0.232764	0.553316
HGSC	GOBP_GUANINE_NUCLEOTIDE_TRANSMEMBRANE_TRANSPORT	-0.29156	0.243431	0.56123
HGSC	GOBP_REGULATION_OF_MONOCYTE_CHEMOTAXIS	-0.292381	0.87218	0.947705
HGSC	GOBP_REGULATION_OF_JUN_KINASE_ACTIVITY	-0.292475	0.555237	0.781598
HGSC	REACTOME_NUCLEAR_RECEPTOR_TRANSCRIPTION_PATHWAY	-0.292504	0.36192	0.65035
HGSC	GOBP_GUANINE_NUCLEOTIDE_TRANSPORT	-0.292526	0.314625	0.614147
HGSC	GOBP_MONOATOMIC_ANION_TRANSPORT	-0.293107	0.133189	0.467935
HGSC	REACTOME_MRNA_EDITING_C_TO_U_CONVERSION	-0.293234	0.238055	0.558591
HGSC	GOBP_REGULATION_OF_AMACRINE_CELL_DIFFERENTIATION	-0.293278	0.321121	0.61831
HGSC	GOBP_SOMATIC_DIVERSIFICATION_OF_IMMUNOGLOBULINS_INVOLVED_IN_IMMUNE_RESPONSE	-0.293281	0.638881	0.8291
HGSC	GOBP_REGULATION_OF_MESONEPHROS_DEVELOPMENT	-0.293917	0.180001	0.510496
HGSC	GOBP_CARDIAC_VENTRICLE_DEVELOPMENT	-0.294009	0.707355	0.868048
HGSC	GOBP_REVERSIBLE_DIFFERENTIATION	-0.294103	0.528594	0.764415
HGSC	GOBP_PHOTOTRANSDUCTION	-0.294165	0.140259	0.475439
HGSC	GOBP_NEGATIVE_REGULATION_OF_CELLULAR_RESPONSE_TO_TRANSFORMING_GROWTH_FACTOR_BETA_STIMULUS	-0.294277	0.101899	0.442739
HGSC	GOBP_PROTEIN_AUTOUBIQUITINATION	-0.294281	0.289511	0.59654
HGSC	REACTOME_REGULATION_OF_GLUCOKINASE_BY_GLUCOKINASE_REGULATORY_PROTEIN	-0.294331	0.648494	0.835052
HGSC	GOBP_POSITIVE_REGULATION_OF_GOLGI_TO_PLASMA_MEMBRANE_PROTEIN_TRANSPORT	-0.294759	0.376212	0.659432
HGSC	REACTOME_RAS_SIGNALING_DOWNSTREAM_OF_NF1_LOSS_OF_FUNCTION_VARIANTS	-0.294802	0.193419	0.521393
HGSC	GOBP_REGULATION_OF_UNSATURATED_FATTY_ACID_BIOSYNTHETIC_PROCESS	-0.295063	0.354904	0.645932
HGSC	REACTOME_REGULATED_PROTEOLYSIS_OF_P75NTR	-0.295182	0.107637	0.446536
HGSC	REACTOME_FORMATION_OF_PARAXIAL_MESODERM	-0.295384	0.477333	0.730631
HGSC	REACTOME_ARACHIDONIC_ACID_METABOLISM	-0.29572	0.469062	0.724183
HGSC	GOBP_MIRNA_PROCESSING	-0.295846	0.428918	0.696576
HGSC	GOBP_NEGATIVE_REGULATION_OF_SEROTONIN_SECRETION	-0.296166	0.140259	0.475439
HGSC	GOBP_REGULATION_OF_CHOLESTEROL_EFFLUX	-0.296345	0.28345	0.591897
HGSC	GOBP_GLYCOSIDE_CATABOLIC_PROCESS	-0.296501	0.301894	0.604981
HGSC	GOBP_NERVE_DEVELOPMENT	-0.296572	0.601048	0.809207
HGSC	GOBP_NEGATIVE_REGULATION_OF_BIOMINERAL_TISSUE_DEVELOPMENT	-0.296654	0.601048	0.809207
HGSC	GOBP_PIGMENT_GRANULE_LOCALIZATION	-0.296847	0.444731	0.708525
HGSC	GOBP_DESMOSOME_ORGANIZATION	-0.29687	0.167287	0.502068
HGSC	GOBP_REGULATION_OF_PH	-0.29687	0.28345	0.591897
HGSC	GOBP_MICROTUBULE_POLYMERIZATION	-0.296878	0.314625	0.614147
HGSC	GOBP_SEX_DETERMINATION	-0.297018	0.354904	0.645932
HGSC	GOBP_REGULATION_OF_NON_MOTILE_CILIUM_ASSEMBLY	-0.297141	0.321121	0.61831
HGSC	GOBP_TRANSPOSITION_RNA_MEDIATED	-0.297284	0.28345	0.591897
HGSC	GOBP_L_SERINE_TRANSPORT	-0.297319	0.193419	0.521393
HGSC	GOBP_REGULATION_OF_RAC_PROTEIN_SIGNAL_TRANSDUCTION	-0.297549	0.217392	0.539672
HGSC	GOBP_POSITIVE_REGULATION_OF_GRANULOCYTE_MACROPHAGE_COLONY_STIMULATING_FACTOR_PRODUCTION	-0.29762	0.314625	0.614147
HGSC	GOBP_SPINAL_CORD_OLIGODENDROCYTE_CELL_DIFFERENTIATION	-0.297685	0.00859199	0.253991
HGSC	GOBP_RRNA_5_END_PROCESSING	-0.298274	0.217392	0.539672
HGSC	GOBP_HEPATOCYTE_DIFFERENTIATION	-0.298579	0.193419	0.521393
HGSC	GOBP_HEMATOPOIETIC_STEM_CELL_DIFFERENTIATION	-0.298579	0.421136	0.691867
HGSC	GOBP_NEURON_NEURON_SYNAPTIC_TRANSMISSION	-0.298677	0.104737	0.444843
HGSC	GOBP_ESTABLISHMENT_OF_SISTER_CHROMATID_COHESION	-0.298751	0.546283	0.775565
HGSC	GOBP_EOSINOPHIL_MEDIATED_IMMUNITY	-0.299212	0.167287	0.502068
HGSC	GOBP_INTRACELLULAR_IRON_ION_HOMEOSTASIS	-0.299223	0.819702	0.924997
HGSC	REACTOME_SODIUM_COUPLED_SULPHATE_DI_AND_TRI_CARBOXYLATE_TRANSPORTERS	-0.299344	0.289511	0.59654
HGSC	REACTOME_NADE_MODULATES_DEATH_SIGNALLING	-0.29941	0.171447	0.504039
HGSC	GOBP_POSTSYNAPTIC_ACTIN_CYTOSKELETON_ORGANIZATION	-0.299592	0.413438	0.685058
HGSC	REACTOME_PLASMA_LIPOPROTEIN_ASSEMBLY	-0.29975	0.202764	0.529263
HGSC	REACTOME_DISEASES_OF_GLYCOSYLATION	-0.299769	0.798922	0.913202
HGSC	GOBP_INTRACELLULAR_PH_REDUCTION	-0.299879	0.444731	0.708525
HGSC	GOBP_ICOSANOID_SECRETION	-0.299951	0.51986	0.757926
HGSC	GOBP_CELLULAR_RESPONSE_TO_X_RAY	-0.300061	0.184394	0.51433
HGSC	GOBP_PROTEIN_OXIDATION	-0.300084	0.289511	0.59654
HGSC	GOBP_POSITIVE_REGULATION_OF_MUCUS_SECRETION	-0.300563	0.34113	0.635383
HGSC	GOBP_NEGATIVE_REGULATION_OF_SEQUESTERING_OF_TRIGLYCERIDE	-0.300883	0.369023	0.655777
HGSC	REACTOME_CREATION_OF_C4_AND_C2_ACTIVATORS	-0.300964	0.243431	0.56123
HGSC	GOBP_NEGATIVE_REGULATION_OF_INTRACELLULAR_ESTROGEN_RECEPTOR_SIGNALING_PATHWAY	-0.301203	0.1514	0.489281
HGSC	GOBP_EPITHELIAL_TUBE_FORMATION	-0.301228	0.629329	0.824364
HGSC	GOBP_PEPTIDYL_LYSINE_TRIMETHYLATION	-0.30134	0.413438	0.685058
HGSC	GOBP_SARCOMERE_ORGANIZATION	-0.301474	0.212434	0.534385
HGSC	GOBP_CARDIOLIPIN_METABOLIC_PROCESS	-0.301595	0.1514	0.489281
HGSC	GOBP_CELL_MOTILITY_INVOLVED_IN_CEREBRAL_CORTEX_RADIAL_GLIA_GUIDED_MIGRATION	-0.301853	0.248891	0.565432
HGSC	GOBP_MAINTENANCE_OF_SYNAPSE_STRUCTURE	-0.302058	0.202764	0.529263
HGSC	GOBP_NEGATIVE_REGULATION_OF_SMOOTHENED_SIGNALING_PATHWAY_INVOLVED_IN_DORSAL_VENTRAL_NEURAL_TUBE_PATTERNING	-0.302173	0.212434	0.534385
HGSC	GOBP_OSTEOCLAST_PROLIFERATION	-0.302219	0.383487	0.662662
HGSC	REACTOME_TNFS_BIND_THEIR_PHYSIOLOGICAL_RECEPTORS	-0.30231	0.798922	0.913202
HGSC	KEGG_LINOLEIC_ACID_METABOLISM	-0.302335	0.171447	0.504039
HGSC	GOBP_MRNA_3_SPLICE_SITE_RECOGNITION	-0.302377	0.610412	0.814417
HGSC	GOBP_NEGATIVE_REGULATION_OF_AXON_EXTENSION	-0.302699	0.222433	0.543229
HGSC	GOBP_NEGATIVE_REGULATION_OF_CHEMOKINE_PRODUCTION	-0.302855	0.511201	0.751784
HGSC	GOBP_CYTOPLASMIC_SEQUESTERING_OF_NF_KAPPAB	-0.302976	0.354904	0.645932
HGSC	GOBP_POSITIVE_REGULATION_OF_CYTOKINESIS	-0.303281	0.334374	0.629736
HGSC	GOBP_RESPONSE_TO_FORSKOLIN	-0.303336	0.175685	0.50767
HGSC	GOBP_REGULATION_OF_MONOATOMIC_ANION_TRANSMEMBRANE_TRANSPORT	-0.303598	0.198052	0.525936
HGSC	GOBP_REGULATION_OF_SYSTEMIC_ARTERIAL_BLOOD_PRESSURE_BY_HORMONE	-0.303659	0.946552	0.978432
HGSC	GOBP_CELLULAR_RESPONSE_TO_XENOBIOTIC_STIMULUS	-0.303926	0.354904	0.645932
HGSC	GOBP_MEMBRANE_PROTEIN_INTRACELLULAR_DOMAIN_PROTEOLYSIS	-0.304234	0.243431	0.56123
HGSC	GOBP_NEGATIVE_REGULATION_OF_PROTEIN_K63_LINKED_UBIQUITINATION	-0.304619	0.155259	0.491858
HGSC	REACTOME_VLDL_ASSEMBLY	-0.305206	0.159193	0.495685
HGSC	GOBP_PEPTIDYL_THREONINE_DEPHOSPHORYLATION	-0.305224	0.369023	0.655777
HGSC	GOBP_BLOOD_COAGULATION_FIBRIN_CLOT_FORMATION	-0.305373	0.1514	0.489281
HGSC	GOBP_RECEPTOR_INTERNALIZATION	-0.305421	0.528594	0.764415
HGSC	GOBP_REGULATION_OF_ENDODERMAL_CELL_DIFFERENTIATION	-0.305707	0.271586	0.581487
HGSC	GOBP_INTESTINAL_ABSORPTION	-0.305852	0.123106	0.458946
HGSC	REACTOME_POST_TRANSLATIONAL_PROTEIN_MODIFICATION	-0.305947	0.502618	0.745189
HGSC	GOBP_NEGATIVE_REGULATION_OF_INSULIN_LIKE_GROWTH_FACTOR_RECEPTOR_SIGNALING_PATHWAY	-0.306287	0.413438	0.685058
HGSC	GOBP_NEGATIVE_REGULATION_OF_ENDOCYTOSIS	-0.306655	0.59175	0.804216
HGSC	KEGG_ONE_CARBON_POOL_BY_FOLATE	-0.306692	0.383487	0.662662
HGSC	GOBP_IMMUNOLOGICAL_MEMORY_FORMATION_PROCESS	-0.306901	0.436783	0.702601
HGSC	REACTOME_SIGNALLING_TO_ERKS	-0.307137	0.428918	0.696576
HGSC	GOBP_REGULATION_OF_RENAL_SYSTEM_PROCESS	-0.307212	0.405823	0.679805
HGSC	REACTOME_ACYL_CHAIN_REMODELLING_OF_PS	-0.307232	0.0745535	0.398046
HGSC	GOBP_STRIATUM_DEVELOPMENT	-0.307419	0.227556	0.549064
HGSC	REACTOME_REPRESSION_OF_WNT_TARGET_GENES	-0.308021	0.528594	0.764415
HGSC	GOBP_POSITIVE_REGULATION_OF_CELL_CYCLE_PROCESS	-0.308122	0.502618	0.745189
HGSC	GOBP_REGULATION_OF_GLYCOLYTIC_PROCESS	-0.308216	0.334374	0.629736
HGSC	GOBP_SKELETAL_MUSCLE_CELL_PROLIFERATION	-0.30838	0.295659	0.599341
HGSC	GOBP_NEGATIVE_REGULATION_OF_PHAGOCYTOSIS	-0.308411	0.601048	0.809207
HGSC	GOBP_MITOCHONDRIAL_ADP_TRANSMEMBRANE_TRANSPORT	-0.308525	0.155259	0.491858
HGSC	GOBP_NEGATIVE_REGULATION_OF_MICROTUBULE_POLYMERIZATION_OR_DEPOLYMERIZATION	-0.308678	0.217392	0.539672
HGSC	GOBP_INTRACELLULAR_SODIUM_ION_HOMEOSTASIS	-0.308763	0.110601	0.448408
HGSC	GOBP_REGULATION_OF_TRANSMISSION_OF_NERVE_IMPULSE	-0.308796	0.0813373	0.410392
HGSC	GOBP_DE_NOVO_NAD_BIOSYNTHETIC_PROCESS	-0.309308	0.175685	0.50767
HGSC	REACTOME_PTK6_REGULATES_RHO_GTPASES_RAS_GTPASE_AND_MAP_KINASES	-0.309446	0.629329	0.824364
HGSC	GOBP_EPITHELIAL_TO_MESENCHYMAL_TRANSITION_INVOLVED_IN_ENDOCARDIAL_CUSHION_FORMATION	-0.30968	0.477333	0.730631
HGSC	GOBP_STRESS_INDUCED_PREMATURE_SENESCENCE	-0.310007	0.212434	0.534385
HGSC	GOBP_POSITIVE_REGULATION_OF_PHOSPHOLIPASE_ACTIVITY	-0.310097	0.677678	0.851471
HGSC	GOBP_NEGATIVE_REGULATION_OF_NATURAL_KILLER_CELL_ACTIVATION	-0.310286	0.271586	0.581487
HGSC	GOBP_TYROSINE_CATABOLIC_PROCESS	-0.310383	0.405823	0.679805
HGSC	GOBP_METANEPHRIC_MESENCHYMAL_CELL_DIFFERENTIATION	-0.310539	0.354904	0.645932
HGSC	REACTOME_MODULATION_BY_MTB_OF_HOST_IMMUNE_SYSTEM	-0.310629	0.428918	0.696576
HGSC	REACTOME_REGULATION_OF_CHOLESTEROL_BIOSYNTHESIS_BY_SREBP_SREBF	-0.310893	0.354904	0.645932
HGSC	GOBP_NEGATIVE_REGULATION_OF_NUCLEAR_TRANSCRIBED_MRNA_CATABOLIC_PROCESS_NONSENSE_MEDIATED_DECAY	-0.310911	0.188867	0.517666
HGSC	GOBP_NUCLEOBASE_CONTAINING_SMALL_MOLECULE_CATABOLIC_PROCESS	-0.311064	0.421136	0.691867
HGSC	GOBP_POSITIVE_REGULATION_OF_TRANSLATIONAL_INITIATION	-0.311168	0.327704	0.623634
HGSC	GOBP_CALCIUM_ION_TRANSPORT_INTO_CYTOSOL	-0.3112	0.163202	0.49977
HGSC	GOBP_NEURON_PROJECTION_EXTENSION_INVOLVED_IN_NEURON_PROJECTION_GUIDANCE	-0.311334	0.601048	0.809207
HGSC	REACTOME_ACTIVATION_OF_CASPASES_THROUGH_APOPTOSOME_MEDIATED_CLEAVAGE	-0.311361	0.383487	0.662662
HGSC	GOBP_SEMICIRCULAR_CANAL_DEVELOPMENT	-0.311548	0.369023	0.655777
HGSC	GOBP_ORGANIC_ACID_TRANSMEMBRANE_TRANSPORT	-0.3116	0.260067	0.575624
HGSC	GOBP_NEGATIVE_REGULATION_OF_GRANULOCYTE_DIFFERENTIATION	-0.311705	0.405823	0.679805
HGSC	GOBP_REGULATION_OF_NMDA_RECEPTOR_ACTIVITY	-0.31172	0.59175	0.804216
HGSC	GOBP_INTRINSIC_APOPTOTIC_SIGNALING_PATHWAY_IN_RESPONSE_TO_OSMOTIC_STRESS	-0.311946	0.254436	0.570233
HGSC	GOBP_SEMICIRCULAR_CANAL_MORPHOGENESIS	-0.312041	0.248891	0.565432
HGSC	GOBP_RENAL_VESICLE_FORMATION	-0.31206	0.28345	0.591897
HGSC	GOBP_CELLULAR_RESPONSE_TO_PROSTAGLANDIN_STIMULUS	-0.312151	0.289511	0.59654
HGSC	GOBP_POSITIVE_REGULATION_OF_CIRCADIAN_SLEEP_WAKE_CYCLE_SLEEP	-0.31219	0.0319365	0.321937
HGSC	REACTOME_EGFR_TRANSACTIVATION_BY_GASTRIN	-0.312289	0.116722	0.454303
HGSC	GOBP_PROTEIN_LINEAR_POLYUBIQUITINATION	-0.312541	0.314625	0.614147
HGSC	GOBP_CENTRIOLE_ASSEMBLY	-0.312624	0.227556	0.549064
HGSC	REACTOME_CHONDROITIN_SULFATE_DERMATAN_SULFATE_METABOLISM	-0.312742	0.601048	0.809207
HGSC	REACTOME_VLDLR_INTERNALISATION_AND_DEGRADATION	-0.312809	0.327704	0.623634
HGSC	GOBP_CANONICAL_WNT_SIGNALING_PATHWAY_INVOLVED_IN_CARDIAC_MUSCLE_CELL_FATE_COMMITMENT	-0.313006	0.0745535	0.398046
HGSC	GOBP_NEGATIVE_REGULATION_OF_NERVOUS_SYSTEM_DEVELOPMENT	-0.313054	0.469062	0.724183
HGSC	GOBP_POSITIVE_REGULATION_OF_IMMATURE_T_CELL_PROLIFERATION	-0.313078	0.573356	0.793542
HGSC	GOBP_AXONEMAL_CENTRAL_APPARATUS_ASSEMBLY	-0.313118	0.222433	0.543229
HGSC	GOBP_ROOF_OF_MOUTH_DEVELOPMENT	-0.313175	0.546283	0.775565
HGSC	GOBP_RESPONSE_TO_MANGANESE_ION	-0.313599	0.321121	0.61831
HGSC	REACTOME_GENE_AND_PROTEIN_EXPRESSION_BY_JAK_STAT_SIGNALING_AFTER_INTERLEUKIN_12_STIMULATION	-0.31362	0.243431	0.56123
HGSC	GOBP_METANEPHRIC_MESENCHYME_DEVELOPMENT	-0.313855	0.383487	0.662662
HGSC	GOBP_DEFENSE_RESPONSE_TO_FUNGUS	-0.313864	0.469062	0.724183
HGSC	GOBP_AV_NODE_CELL_TO_BUNDLE_OF_HIS_CELL_COMMUNICATION	-0.314013	0.248891	0.565432
HGSC	GOBP_REGULATION_OF_PROTEIN_POLYUBIQUITINATION	-0.314113	0.227556	0.549064
HGSC	GOBP_POSITIVE_REGULATION_OF_MACROPHAGE_DERIVED_FOAM_CELL_DIFFERENTIATION	-0.314139	0.354904	0.645932
HGSC	GOBP_NEGATIVE_REGULATION_OF_DEFENSE_RESPONSE_TO_BACTERIUM	-0.314151	0.0702933	0.392477
HGSC	GOBP_REGULATION_OF_SYNAPTIC_ASSEMBLY_AT_NEUROMUSCULAR_JUNCTION	-0.314204	0.222433	0.543229
HGSC	GOBP_REGULATION_OF_MESENCHYMAL_STEM_CELL_DIFFERENTIATION	-0.314209	0.321121	0.61831
HGSC	GOBP_REGULATION_OF_PEPTIDYL_LYSINE_ACETYLATION	-0.314396	0.260067	0.575624
HGSC	GOBP_NITRIC_OXIDE_MEDIATED_SIGNAL_TRANSDUCTION	-0.314569	0.28345	0.591897
HGSC	GOBP_POSITIVE_REGULATION_OF_NATURAL_KILLER_CELL_MEDIATED_IMMUNE_RESPONSE_TO_TUMOR_CELL	-0.314631	0.277475	0.585638
HGSC	GOBP_HISTONE_H3_ACETYLATION	-0.314801	0.243431	0.56123
HGSC	GOBP_VASCULAR_ASSOCIATED_SMOOTH_MUSCLE_CELL_MIGRATION	-0.314881	0.629329	0.824364
HGSC	GOBP_NEGATIVE_REGULATION_OF_INTERLEUKIN_1_MEDIATED_SIGNALING_PATHWAY	-0.315179	0.180001	0.510496
HGSC	GOBP_TRANSPORT_OF_VIRUS	-0.315347	0.308216	0.61054
HGSC	KEGG_WNT_SIGNALING_PATHWAY	-0.315536	0.460871	0.720073
HGSC	GOBP_REGULATION_OF_ACTIVATION_OF_JANUS_KINASE_ACTIVITY	-0.315605	0.222433	0.543229
HGSC	GOBP_GOLGI_VESICLE_BUDDING	-0.315621	0.254436	0.570233
HGSC	GOBP_NEGATIVE_REGULATION_OF_CHEMOKINE_C_X_C_MOTIF_LIGAND_2_PRODUCTION	-0.315636	0.314625	0.614147
HGSC	GOBP_RESPONSE_TO_MUSCLE_ACTIVITY	-0.31622	0.180001	0.510496
HGSC	GOBP_NEGATIVE_REGULATION_OF_MACROPHAGE_MIGRATION	-0.316235	0.289511	0.59654
HGSC	HALLMARK_UV_RESPONSE_UP	-0.316473	0.610412	0.814417
HGSC	GOBP_B_CELL_LINEAGE_COMMITMENT	-0.316497	0.727393	0.878982
HGSC	GOBP_GANGLIOSIDE_METABOLIC_PROCESS	-0.316537	0.116722	0.454303
HGSC	REACTOME_CALCINEURIN_ACTIVATES_NFAT	-0.316589	0.1514	0.489281
HGSC	REACTOME_TP53_REGULATES_TRANSCRIPTION_OF_SEVERAL_ADDITIONAL_CELL_DEATH_GENES_WHOSE_SPECIFIC_ROLES_IN_P53_DEPENDENT_APOPTOSIS_REMAIN_UNCERTAIN	-0.316681	0.232764	0.553316
HGSC	GOBP_AMYLOID_PRECURSOR_PROTEIN_BIOSYNTHETIC_PROCESS	-0.316772	0.0964058	0.433736
HGSC	GOBP_POSITIVE_REGULATION_OF_SIGNAL_TRANSDUCTION_BY_P53_CLASS_MEDIATOR	-0.317324	0.119881	0.457905
HGSC	GOBP_CELLULAR_RESPONSE_TO_INSULIN_LIKE_GROWTH_FACTOR_STIMULUS	-0.317373	0.217392	0.539672
HGSC	REACTOME_SIGNALING_BY_PDGFRA_TRANSMEMBRANE_JUXTAMEMBRANE_AND_KINASE_DOMAIN_MUTANTS	-0.317658	0.347974	0.64119
HGSC	GOBP_ENDOCRINE_HORMONE_SECRETION	-0.317685	0.59175	0.804216
HGSC	GOBP_VACUOLAR_LOCALIZATION	-0.317878	0.428918	0.696576
HGSC	GOBP_REGULATION_OF_LIPOPROTEIN_PARTICLE_CLEARANCE	-0.317931	0.0937497	0.428996
HGSC	REACTOME_SUMOYLATION_OF_SUMOYLATION_PROTEINS	-0.318198	0.537402	0.769417
HGSC	GOBP_NEGATIVE_REGULATION_OF_HH_TARGET_TRANSCRIPTION_FACTOR_ACTIVITY	-0.318373	0.494112	0.741475
HGSC	GOBP_CHONDROITIN_SULFATE_PROTEOGLYCAN_METABOLIC_PROCESS	-0.318635	0.528594	0.764415
HGSC	REACTOME_TRANSFERRIN_ENDOCYTOSIS_AND_RECYCLING	-0.318728	0.511201	0.751784
HGSC	GOBP_POSITIVE_REGULATION_OF_ASPARTIC_TYPE_PEPTIDASE_ACTIVITY	-0.318799	0.180001	0.510496
HGSC	GOBP_PROLINE_TRANSMEMBRANE_TRANSPORT	-0.318858	0.0341421	0.329357
HGSC	GOBP_BEHAVIORAL_DEFENSE_RESPONSE	-0.318898	0.243431	0.56123
HGSC	GOBP_OPSONIZATION	-0.3189	0.0813373	0.410392
HGSC	GOBP_CHOLINE_TRANSPORT	-0.318918	0.101899	0.442739
HGSC	GOBP_NEGATIVE_REGULATION_OF_MEMBRANE_PROTEIN_ECTODOMAIN_PROTEOLYSIS	-0.31922	0.36192	0.65035
HGSC	GOBP_SENSORY_PERCEPTION_OF_BITTER_TASTE	-0.319288	0.260067	0.575624
HGSC	GOBP_REGULATION_OF_EPITHELIAL_TO_MESENCHYMAL_TRANSITION	-0.319327	0.658165	0.83943
HGSC	GOBP_REGULATION_OF_FEAR_RESPONSE	-0.319398	0.188867	0.517666
HGSC	GOBP_SYNAPTIC_ASSEMBLY_AT_NEUROMUSCULAR_JUNCTION	-0.319503	0.321121	0.61831
HGSC	GOBP_NEGATIVE_REGULATION_OF_ESTABLISHMENT_OF_PROTEIN_LOCALIZATION	-0.319566	0.84061	0.93523
HGSC	GOBP_DEVELOPMENTAL_PIGMENTATION	-0.319981	0.265784	0.577272
HGSC	KEGG_TIGHT_JUNCTION	-0.320172	0.582519	0.798654
HGSC	GOBP_REGULATION_OF_CYCLIC_NUCLEOTIDE_PHOSPHODIESTERASE_ACTIVITY	-0.320186	0.0937497	0.428996
HGSC	GOBP_RESPONSE_TO_MERCURY_ION	-0.320207	0.232764	0.553316
HGSC	GOBP_NEGATIVE_CHEMOTAXIS	-0.320521	0.573356	0.793542
HGSC	GOBP_EMBRYONIC_CAMERA_TYPE_EYE_MORPHOGENESIS	-0.320554	0.212434	0.534385
HGSC	GOBP_REGULATION_OF_MAMMARY_GLAND_EPITHELIAL_CELL_PROLIFERATION	-0.32058	0.36192	0.65035
HGSC	GOBP_POSITIVE_REGULATION_OF_LIPID_METABOLIC_PROCESS	-0.320674	0.485683	0.735469
HGSC	GOBP_REGULATION_OF_VITAMIN_METABOLIC_PROCESS	-0.320781	0.314625	0.614147
HGSC	GOBP_POSITIVE_REGULATION_OF_SYNAPTIC_TRANSMISSION	-0.320851	0.376212	0.659432
HGSC	GOBP_CELLULAR_RESPONSE_TO_HISTAMINE	-0.321059	0.171447	0.504039
HGSC	GOBP_NEGATIVE_REGULATION_OF_NUCLEOTIDE_METABOLIC_PROCESS	-0.321191	0.295659	0.599341
HGSC	GOBP_THYMIC_T_CELL_SELECTION	-0.321212	0.737483	0.884191
HGSC	HALLMARK_PROTEIN_SECRETION	-0.321269	0.861631	0.942834
HGSC	GOBP_GANGLIOSIDE_CATABOLIC_PROCESS	-0.321703	0.289511	0.59654
HGSC	GOBP_GLYCOSPHINGOLIPID_BIOSYNTHETIC_PROCESS	-0.321733	0.113629	0.451193
HGSC	GOBP_ADENYLATE_CYCLASE_INHIBITING_G_PROTEIN_COUPLED_GLUTAMATE_RECEPTOR_SIGNALING_PATHWAY	-0.32177	0.133189	0.467935
HGSC	GOBP_SKELETAL_MUSCLE_TISSUE_REGENERATION	-0.321815	0.1514	0.489281
HGSC	REACTOME_TRYPTOPHAN_CATABOLISM	-0.321833	0.376212	0.659432
HGSC	GOBP_G_PROTEIN_COUPLED_ACETYLCHOLINE_RECEPTOR_SIGNALING_PATHWAY	-0.322067	0.248891	0.565432
HGSC	GOBP_CALCIUM_MEDIATED_SIGNALING_USING_INTRACELLULAR_CALCIUM_SOURCE	-0.322089	0.295659	0.599341
HGSC	REACTOME_GAB1_SIGNALOSOME	-0.322234	0.383487	0.662662
HGSC	GOBP_RENIN_SECRETION_INTO_BLOOD_STREAM	-0.322308	0.444731	0.708525
HGSC	GOBP_EXTRAEMBRYONIC_MEMBRANE_DEVELOPMENT	-0.322368	0.1439	0.479186
HGSC	GOBP_CONSTITUTIVE_SECRETORY_PATHWAY	-0.322579	0.180001	0.510496
HGSC	REACTOME_DISASSEMBLY_OF_THE_DESTRUCTION_COMPLEX_AND_RECRUITMENT_OF_AXIN_TO_THE_MEMBRANE	-0.322608	0.12976	0.463317
HGSC	GOBP_LYTIC_VACUOLE_ORGANIZATION	-0.322783	0.354904	0.645932
HGSC	GOBP_PROTEIN_DEUBIQUITINATION_INVOLVED_IN_UBIQUITIN_DEPENDENT_PROTEIN_CATABOLIC_PROCESS	-0.322915	0.260067	0.575624
HGSC	REACTOME_DEFECTIVE_CHST14_CAUSES_EDS_MUSCULOCONTRACTURAL_TYPE	-0.32295	0.436783	0.702601
HGSC	GOBP_PROTEIN_ACTIVATION_CASCADE	-0.322982	0.167287	0.502068
HGSC	GOBP_DORSAL_ROOT_GANGLION_DEVELOPMENT	-0.323209	0.271586	0.581487
HGSC	GOBP_MICROTUBULE_ANCHORING	-0.32335	0.369023	0.655777
HGSC	REACTOME_MET_INTERACTS_WITH_TNS_PROTEINS	-0.323859	0.265784	0.577272
HGSC	GOBP_POSITIVE_REGULATION_OF_HIPPO_SIGNALING	-0.323894	0.12976	0.463317
HGSC	REACTOME_PTK6_EXPRESSION	-0.323899	0.28345	0.591897
HGSC	GOBP_NEGATIVE_REGULATION_OF_ENDOTHELIAL_CELL_DIFFERENTIATION	-0.323953	0.537402	0.769417
HGSC	GOBP_GRANZYME_MEDIATED_PROGRAMMED_CELL_DEATH_SIGNALING_PATHWAY	-0.324022	0.321121	0.61831
HGSC	GOBP_POSITIVE_REGULATION_OF_ALCOHOL_BIOSYNTHETIC_PROCESS	-0.324108	0.193419	0.521393
HGSC	GOBP_RESPONSE_TO_ACIDIC_PH	-0.324143	0.289511	0.59654
HGSC	GOBP_NEGATIVE_REGULATION_OF_TISSUE_REMODELING	-0.324325	0.494112	0.741475
HGSC	GOBP_POSITIVE_REGULATION_OF_MACROPHAGE_CHEMOTAXIS	-0.324451	0.573356	0.793542
HGSC	GOBP_CARDIAC_SEPTUM_MORPHOGENESIS	-0.324498	0.757798	0.893212
HGSC	GOBP_ESTABLISHMENT_OF_LYMPHOCYTE_POLARITY	-0.324572	0.737483	0.884191
HGSC	GOBP_CELLULAR_RESPONSE_TO_ALDEHYDE	-0.324662	0.485683	0.735469
HGSC	GOBP_SEROTONIN_SECRETION	-0.324826	0.0605107	0.379897
HGSC	GOBP_REGULATION_OF_GONADOTROPIN_SECRETION	-0.324884	0.564261	0.786831
HGSC	GOBP_NEGATIVE_REGULATION_OF_CELLULAR_RESPONSE_TO_INSULIN_STIMULUS	-0.324928	0.308216	0.61054
HGSC	GOBP_POSITIVE_REGULATION_OF_DNA_DAMAGE_CHECKPOINT	-0.325001	0.265784	0.577272
HGSC	REACTOME_NETRIN_1_SIGNALING	-0.325317	0.398293	0.676242
HGSC	KEGG_GALACTOSE_METABOLISM	-0.325396	0.12976	0.463317
HGSC	GOBP_REGULATION_OF_CARDIAC_MUSCLE_CELL_ACTION_POTENTIAL_INVOLVED_IN_REGULATION_OF_CONTRACTION	-0.325476	0.0723977	0.396194
HGSC	GOBP_MEMBRANE_BIOGENESIS	-0.32579	0.207558	0.532404
HGSC	REACTOME_TICAM1_DEPENDENT_ACTIVATION_OF_IRF3_IRF7	-0.326472	0.243431	0.56123
HGSC	GOBP_REGULATION_OF_THE_FORCE_OF_HEART_CONTRACTION	-0.326722	0.334374	0.629736
HGSC	GOBP_SELF_PROTEOLYSIS	-0.32698	0.254436	0.570233
HGSC	GOBP_RESPONSE_TO_ETHANOL	-0.327183	0.421136	0.691867
HGSC	REACTOME_MRNA_EDITING	-0.327312	0.171447	0.504039
HGSC	GOBP_REGULATION_OF_RECEPTOR_MEDIATED_ENDOCYTOSIS	-0.327692	0.405823	0.679805
HGSC	GOBP_RIBONUCLEOPROTEIN_COMPLEX_DISASSEMBLY	-0.3277	0.0886137	0.422339
HGSC	GOBP_REGULATION_OF_DENDRITIC_CELL_ANTIGEN_PROCESSING_AND_PRESENTATION	-0.327946	0.893343	0.956253
HGSC	GOBP_NEGATIVE_REGULATION_OF_FIBRINOLYSIS	-0.328041	0.347974	0.64119
HGSC	GOBP_RETINAL_BLOOD_VESSEL_MORPHOGENESIS	-0.328053	0.227556	0.549064
HGSC	GOBP_REGULATION_OF_MICROVILLUS_ASSEMBLY	-0.328196	0.0837069	0.415174
HGSC	REACTOME_ROLE_OF_SECOND_MESSENGERS_IN_NETRIN_1_SIGNALING	-0.328215	0.180001	0.510496
HGSC	GOBP_POSITIVE_REGULATION_OF_HEXOKINASE_ACTIVITY	-0.328261	0.354904	0.645932
HGSC	REACTOME_TGF_BETA_RECEPTOR_SIGNALING_IN_EMT_EPITHELIAL_TO_MESENCHYMAL_TRANSITION	-0.328318	0.198052	0.525936
HGSC	GOBP_CORTISOL_METABOLIC_PROCESS	-0.328324	0.354904	0.645932
HGSC	GOBP_LENS_FIBER_CELL_DIFFERENTIATION	-0.328388	0.136689	0.470958
HGSC	GOBP_NEGATIVE_REGULATION_OF_MAST_CELL_ACTIVATION	-0.328469	0.610412	0.814417
HGSC	GOBP_CRANIAL_NERVE_STRUCTURAL_ORGANIZATION	-0.328652	0.301894	0.604981
HGSC	GOBP_POSITIVE_REGULATION_OF_PROTEOGLYCAN_BIOSYNTHETIC_PROCESS	-0.328801	0.212434	0.534385
HGSC	GOBP_NEGATIVE_REGULATION_OF_PROTEIN_LOCALIZATION_TO_NUCLEUS	-0.328938	0.460871	0.720073
HGSC	REACTOME_PKA_ACTIVATION_IN_GLUCAGON_SIGNALLING	-0.329015	0.198052	0.525936
HGSC	GOBP_CYCLIC_NUCLEOTIDE_CATABOLIC_PROCESS	-0.329163	0.104737	0.444843
HGSC	GOBP_UBIQUITIN_INDEPENDENT_PROTEIN_CATABOLIC_PROCESS_VIA_THE_MULTIVESICULAR_BODY_SORTING_PATHWAY	-0.329345	0.0991218	0.439999
HGSC	GOBP_MUSCLE_ATROPHY	-0.329633	0.0813373	0.410392
HGSC	GOBP_ENDOPLASMIC_RETICULUM_TO_CYTOSOL_TRANSPORT	-0.329866	0.217392	0.539672
HGSC	GOBP_PRE_MIRNA_PROCESSING	-0.33026	0.289511	0.59654
HGSC	GOBP_POST_EMBRYONIC_CAMERA_TYPE_EYE_DEVELOPMENT	-0.33028	0.1439	0.479186
HGSC	REACTOME_PEPTIDE_LIGAND_BINDING_RECEPTORS	-0.33035	0.967916	0.988115
HGSC	GOBP_POSITIVE_REGULATION_OF_TRANSCRIPTION_BY_RNA_POLYMERASE_III	-0.330396	0.376212	0.659432
HGSC	GOBP_REGULATION_OF_SECONDARY_METABOLIC_PROCESS	-0.330726	0.110601	0.448408
HGSC	GOBP_REGULATION_OF_GLIOGENESIS	-0.33084	0.51986	0.757926
HGSC	GOBP_NEGATIVE_REGULATION_OF_DNA_BINDING_TRANSCRIPTION_FACTOR_ACTIVITY	-0.331021	0.582519	0.798654
HGSC	GOBP_MALE_SEX_DIFFERENTIATION	-0.331293	0.308216	0.61054
HGSC	GOBP_POSITIVE_REGULATION_OF_BLOOD_PRESSURE	-0.33131	0.133189	0.467935
HGSC	GOBP_REGULATION_OF_NUCLEAR_TRANSCRIBED_MRNA_CATABOLIC_PROCESS_DEADENYLATION_DEPENDENT_DECAY	-0.331436	0.51986	0.757926
HGSC	GOBP_PURINE_NUCLEOBASE_TRANSMEMBRANE_TRANSPORT	-0.331656	0.45276	0.714701
HGSC	REACTOME_TRANSCRIPTIONAL_REGULATION_BY_VENTX	-0.331789	0.327704	0.623634
HGSC	GOBP_T_FOLLICULAR_HELPER_CELL_DIFFERENTIATION	-0.33182	0.265784	0.577272
HGSC	GOBP_REGULATION_OF_T_CELL_MEDIATED_IMMUNE_RESPONSE_TO_TUMOR_CELL	-0.331938	0.147613	0.484355
HGSC	GOBP_REVERSE_CHOLESTEROL_TRANSPORT	-0.332003	0.0535221	0.368687
HGSC	GOBP_KERATINOCYTE_DIFFERENTIATION	-0.33202	0.477333	0.730631
HGSC	GOBP_CEREBELLAR_GRANULAR_LAYER_FORMATION	-0.332186	0.0443118	0.352337
HGSC	GOBP_IMP_SALVAGE	-0.332268	0.321121	0.61831
HGSC	GOBP_ARGININE_CATABOLIC_PROCESS	-0.33256	0.0702933	0.392477
HGSC	GOBP_REGULATION_OF_ORGANIC_ACID_TRANSPORT	-0.332636	0.238055	0.558591
HGSC	GOBP_REGULATION_OF_STRESS_GRANULE_ASSEMBLY	-0.33265	0.347974	0.64119
HGSC	REACTOME_DEFECTS_OF_CONTACT_ACTIVATION_SYSTEM_CAS_AND_KALLIKREIN_KININ_SYSTEM_KKS	-0.332852	0.110601	0.448408
HGSC	GOBP_REGULATION_OF_TRANSLATION_IN_RESPONSE_TO_ENDOPLASMIC_RETICULUM_STRESS	-0.333069	0.289511	0.59654
HGSC	KEGG_LYSINE_DEGRADATION	-0.333124	0.383487	0.662662
HGSC	GOBP_POSITIVE_REGULATION_OF_GONAD_DEVELOPMENT	-0.333283	0.133189	0.467935
HGSC	GOBP_RETICULOPHAGY	-0.333286	0.202764	0.529263
HGSC	GOBP_POSITIVE_REGULATION_OF_ACTIVATION_OF_JANUS_KINASE_ACTIVITY	-0.333886	0.0745535	0.398046
HGSC	GOBP_REGULATION_OF_CHEMOKINE_MEDIATED_SIGNALING_PATHWAY	-0.333947	0.582519	0.798654
HGSC	GOBP_REGULATION_OF_GLIAL_CELL_MIGRATION	-0.333996	0.413438	0.685058
HGSC	GOBP_GLIAL_CELL_DEVELOPMENT	-0.334251	0.398293	0.676242
HGSC	GOBP_POSITIVE_REGULATION_OF_POTASSIUM_ION_TRANSPORT	-0.334612	0.0937497	0.428996
HGSC	GOBP_FRUCTOSE_1_6_BISPHOSPHATE_METABOLIC_PROCESS	-0.33465	0.248891	0.565432
HGSC	GOBP_NUCLEOSIDE_CATABOLIC_PROCESS	-0.33471	0.469062	0.724183
HGSC	GOBP_PHOSPHATIDYLINOSITOL_DEPHOSPHORYLATION	-0.334727	0.193419	0.521393
HGSC	GOBP_CEREBRAL_CORTEX_CELL_MIGRATION	-0.33478	0.537402	0.769417
HGSC	GOBP_NEGATIVE_REGULATION_OF_INTERLEUKIN_5_PRODUCTION	-0.33486	0.248891	0.565432
HGSC	GOBP_REGULATION_OF_AXON_DIAMETER	-0.335396	0.113629	0.451193
HGSC	REACTOME_NEF_MEDIATED_CD4_DOWN_REGULATION	-0.33541	0.428918	0.696576
HGSC	GOBP_POSITIVE_REGULATION_OF_FATTY_ACID_BIOSYNTHETIC_PROCESS	-0.335412	0.271586	0.581487
HGSC	GOBP_RESPONSE_TO_FIBROBLAST_GROWTH_FACTOR	-0.335669	0.610412	0.814417
HGSC	GOBP_INOSITOL_PHOSPHATE_METABOLIC_PROCESS	-0.336111	0.167287	0.502068
HGSC	GOBP_POSITIVE_REGULATION_OF_PROTEIN_GLYCOSYLATION	-0.33622	0.107637	0.446536
HGSC	GOBP_CELLULAR_RESPONSE_TO_HEAT	-0.336707	0.184394	0.51433
HGSC	GOBP_QUATERNARY_AMMONIUM_GROUP_TRANSPORT	-0.336795	0.171447	0.504039
HGSC	REACTOME_FORMATION_OF_LATERAL_PLATE_MESODERM	-0.336918	0.0502888	0.364112
HGSC	GOBP_NEGATIVE_REGULATION_OF_INTERFERON_ALPHA_PRODUCTION	-0.33706	0.45276	0.714701
HGSC	GOBP_NEGATIVE_REGULATION_OF_BONE_REMODELING	-0.337319	0.413438	0.685058
HGSC	GOBP_NEGATIVE_REGULATION_OF_RELAXATION_OF_MUSCLE	-0.337459	0.0682392	0.389125
HGSC	GOBP_NEGATIVE_REGULATION_OF_MACROAUTOPHAGY	-0.337624	0.383487	0.662662
HGSC	GOBP_ONE_CARBON_COMPOUND_TRANSPORT	-0.337871	0.104737	0.444843
HGSC	GOBP_GLUTAMATE_SECRETION_NEUROTRANSMISSION	-0.337883	0.116722	0.454303
HGSC	REACTOME_GLYCOGEN_BREAKDOWN_GLYCOGENOLYSIS	-0.338412	0.133189	0.467935
HGSC	GOBP_RENAL_SYSTEM_PROCESS	-0.338429	0.295659	0.599341
HGSC	GOBP_ENDOCARDIAL_CUSHION_DEVELOPMENT	-0.3387	0.667893	0.845794
HGSC	GOBP_NEGATIVE_REGULATION_OF_TRIGLYCERIDE_METABOLIC_PROCESS	-0.338807	0.0682392	0.389125
HGSC	GOBP_SPLEEN_DEVELOPMENT	-0.339043	0.347974	0.64119
HGSC	GOBP_PROTEIN_LOCALIZATION_TO_ENDOPLASMIC_RETICULUM	-0.339285	0.271586	0.581487
HGSC	GOBP_DENDRITE_MORPHOGENESIS	-0.339344	0.502618	0.745189
HGSC	GOBP_PROTEIN_KINASE_C_SIGNALING	-0.339573	0.265784	0.577272
HGSC	REACTOME_PP2A_MEDIATED_DEPHOSPHORYLATION_OF_KEY_METABOLIC_FACTORS	-0.339598	0.1439	0.479186
HGSC	GOBP_ENDOPLASMIC_RETICULUM_TO_GOLGI_VESICLE_MEDIATED_TRANSPORT	-0.339683	0.619839	0.81962
HGSC	GOBP_REGULATION_OF_MICROTUBULE_POLYMERIZATION_OR_DEPOLYMERIZATION	-0.339752	0.295659	0.599341
HGSC	GOBP_POSITIVE_REGULATION_OF_OPSONIZATION	-0.339864	0.0569272	0.375759
HGSC	GOBP_MDA_5_SIGNALING_PATHWAY	-0.339879	0.243431	0.56123
HGSC	GOBP_STEM_CELL_DEVELOPMENT	-0.340182	0.59175	0.804216
HGSC	GOBP_RNA_EXPORT_FROM_NUCLEUS	-0.340222	0.537402	0.769417
HGSC	GOBP_POSITIVE_REGULATION_OF_NUCLEAR_CELL_CYCLE_DNA_REPLICATION	-0.340504	0.212434	0.534385
HGSC	GOBP_ORGANELLE_INHERITANCE	-0.340608	0.1514	0.489281
HGSC	GOBP_SPHINGOMYELIN_CATABOLIC_PROCESS	-0.340649	0.042915	0.347539
HGSC	GOBP_REGULATION_OF_STEM_CELL_PROLIFERATION	-0.34077	0.677678	0.851471
HGSC	GOBP_POSITIVE_REGULATION_OF_CARBOHYDRATE_METABOLIC_PROCESS	-0.341107	0.136689	0.470958
HGSC	GOBP_CARBOHYDRATE_IMPORT_ACROSS_PLASMA_MEMBRANE	-0.341287	0.0535221	0.368687
HGSC	GOBP_POSITIVE_REGULATION_OF_FATTY_ACID_METABOLIC_PROCESS	-0.341852	0.34113	0.635383
HGSC	GOBP_POSITIVE_REGULATION_OF_T_CELL_MEDIATED_IMMUNE_RESPONSE_TO_TUMOR_CELL	-0.341926	0.116722	0.454303
HGSC	GOBP_POSITIVE_REGULATION_OF_EPITHELIAL_TO_MESENCHYMAL_TRANSITION_INVOLVED_IN_ENDOCARDIAL_CUSHION_FORMATION	-0.342012	0.167287	0.502068
HGSC	GOBP_NEGATIVE_REGULATION_OF_FAT_CELL_PROLIFERATION	-0.34221	0.133189	0.467935
HGSC	GOBP_SRP_DEPENDENT_COTRANSLATIONAL_PROTEIN_TARGETING_TO_MEMBRANE_SIGNAL_SEQUENCE_RECOGNITION	-0.342408	0.405823	0.679805
HGSC	GOBP_NEUROTROPHIN_SIGNALING_PATHWAY	-0.342422	0.413438	0.685058
HGSC	GOBP_SPHINGOSINE_BIOSYNTHETIC_PROCESS	-0.34267	0.45276	0.714701
HGSC	REACTOME_CROSS_PRESENTATION_OF_PARTICULATE_EXOGENOUS_ANTIGENS_PHAGOSOMES	-0.342733	0.809295	0.918523
HGSC	GOBP_MULTICELLULAR_ORGANISMAL_RESPONSE_TO_STRESS	-0.342734	0.321121	0.61831
HGSC	GOBP_RESPONSE_TO_AXON_INJURY	-0.342749	0.383487	0.662662
HGSC	GOBP_T_HELPER_17_CELL_LINEAGE_COMMITMENT	-0.342906	0.485683	0.735469
HGSC	GOBP_DIGESTIVE_TRACT_MORPHOGENESIS	-0.343048	0.398293	0.676242
HGSC	GOBP_NEGATIVE_REGULATION_OF_LIPOPROTEIN_METABOLIC_PROCESS	-0.343085	0.354904	0.645932
HGSC	GOBP_HORMONE_BIOSYNTHETIC_PROCESS	-0.343242	0.28345	0.591897
HGSC	GOBP_REGULATION_OF_ANDROGEN_RECEPTOR_SIGNALING_PATHWAY	-0.343267	0.469062	0.724183
HGSC	GOBP_VENTRAL_MIDLINE_DEVELOPMENT	-0.343405	0.265784	0.577272
HGSC	REACTOME_TERMINATION_OF_O_GLYCAN_BIOSYNTHESIS	-0.343474	0.037694	0.335417
HGSC	GOBP_AGGREPHAGY	-0.343532	0.12976	0.463317
HGSC	GOBP_BRONCHIOLE_DEVELOPMENT	-0.343533	0.301894	0.604981
HGSC	REACTOME_DEFECTIVE_GALNT3_CAUSES_HFTC	-0.344233	0.101899	0.442739
HGSC	GOBP_TNFSF11_MEDIATED_SIGNALING_PATHWAY	-0.344315	0.0991218	0.439999
HGSC	REACTOME_TRANSCRIPTIONAL_ACTIVATION_OF_MITOCHONDRIAL_BIOGENESIS	-0.344338	0.227556	0.549064
HGSC	GOBP_MICROGLIAL_CELL_ACTIVATION_INVOLVED_IN_IMMUNE_RESPONSE	-0.344341	0.398293	0.676242
HGSC	REACTOME_TRANSPORT_OF_NUCLEOSIDES_AND_FREE_PURINE_AND_PYRIMIDINE_BASES_ACROSS_THE_PLASMA_MEMBRANE	-0.344347	0.113629	0.451193
HGSC	GOBP_POSITIVE_REGULATION_OF_G_PROTEIN_COUPLED_RECEPTOR_SIGNALING_PATHWAY	-0.344368	0.167287	0.502068
HGSC	GOBP_NEGATIVE_REGULATION_OF_TRANSFERASE_ACTIVITY	-0.344694	0.469062	0.724183
HGSC	GOBP_CD40_SIGNALING_PATHWAY	-0.344707	0.71735	0.874522
HGSC	GOBP_REGULATION_OF_SEQUESTERING_OF_TRIGLYCERIDE	-0.344746	0.334374	0.629736
HGSC	GOBP_CARDIAC_MUSCLE_CELL_MYOBLAST_DIFFERENTIATION	-0.345015	0.376212	0.659432
HGSC	GOBP_REGULATION_OF_TRANSCRIPTION_FROM_RNA_POLYMERASE_II_PROMOTER_IN_RESPONSE_TO_HYPOXIA	-0.345034	0.113629	0.451193
HGSC	REACTOME_DISEASES_OF_CARBOHYDRATE_METABOLISM	-0.34505	0.159193	0.495685
HGSC	GOBP_POSITIVE_REGULATION_OF_SISTER_CHROMATID_COHESION	-0.345107	0.301894	0.604981
HGSC	GOBP_SMOOTH_MUSCLE_TISSUE_DEVELOPMENT	-0.34511	0.398293	0.676242
HGSC	GOBP_CARDIAC_MUSCLE_TISSUE_REGENERATION	-0.34516	0.354904	0.645932
HGSC	GOBP_ENDOPLASMIC_RETICULUM_ORGANIZATION	-0.345224	0.265784	0.577272
HGSC	GOBP_REGULATION_OF_CALCINEURIN_MEDIATED_SIGNALING	-0.345294	0.277475	0.585638
HGSC	REACTOME_SUMOYLATION_OF_TRANSCRIPTION_FACTORS	-0.345359	0.277475	0.585638
HGSC	GOBP_NEUROTRANSMITTER_GATED_ION_CHANNEL_CLUSTERING	-0.345404	0.202764	0.529263
HGSC	GOBP_SULFATE_TRANSPORT	-0.34561	0.0623714	0.38115
HGSC	GOBP_POSITIVE_REGULATION_OF_FATTY_ACID_OXIDATION	-0.34579	0.271586	0.581487
HGSC	GOBP_CEREBRAL_CORTEX_RADIALLY_ORIENTED_CELL_MIGRATION	-0.345807	0.413438	0.685058
HGSC	GOBP_TOOTH_ERUPTION	-0.345825	0.610412	0.814417
HGSC	GOBP_POSITIVE_REGULATION_OF_LIPID_KINASE_ACTIVITY	-0.345853	0.564261	0.786831
HGSC	GOBP_REGULATION_OF_DNA_TEMPLATED_DNA_REPLICATION_INITIATION	-0.345921	0.737483	0.884191
HGSC	GOBP_REGULATION_OF_RESPONSE_TO_OSMOTIC_STRESS	-0.345935	0.212434	0.534385
HGSC	GOBP_AORTA_MORPHOGENESIS	-0.346107	0.658165	0.83943
HGSC	GOBP_NAD_BIOSYNTHESIS_VIA_NICOTINAMIDE_RIBOSIDE_SALVAGE_PATHWAY	-0.346235	0.0586963	0.37786
HGSC	GOBP_REGULATION_OF_ISOTYPE_SWITCHING_TO_IGE_ISOTYPES	-0.34646	0.327704	0.623634
HGSC	GOBP_CHONDROCYTE_PROLIFERATION	-0.346687	0.383487	0.662662
HGSC	REACTOME_SHC1_EVENTS_IN_ERBB2_SIGNALING	-0.346768	0.212434	0.534385
HGSC	GOBP_NEGATIVE_REGULATION_OF_ENDOPEPTIDASE_ACTIVITY	-0.346887	0.677678	0.851471
HGSC	GOBP_POSITIVE_REGULATION_OF_TAU_PROTEIN_KINASE_ACTIVITY	-0.34693	0.0911527	0.425806
HGSC	GOBP_POST_CHAPERONIN_TUBULIN_FOLDING_PATHWAY	-0.347104	0.0911527	0.425806
HGSC	GOBP_POSITIVE_REGULATION_OF_SMAD_PROTEIN_SIGNAL_TRANSDUCTION	-0.347222	0.248891	0.565432
HGSC	GOBP_NEGATIVE_REGULATION_OF_SCHWANN_CELL_PROLIFERATION	-0.347318	0.271586	0.581487
HGSC	GOBP_POSITIVE_REGULATION_OF_TRANSLATION_IN_RESPONSE_TO_STRESS	-0.34758	0.238055	0.558591
HGSC	GOBP_GLUTAMINE_FAMILY_AMINO_ACID_CATABOLIC_PROCESS	-0.347752	0.119881	0.457905
HGSC	GOBP_POSITIVE_REGULATION_OF_APOPTOTIC_SIGNALING_PATHWAY	-0.34799	0.747619	0.888604
HGSC	GOBP_CELLULAR_RESPONSE_TO_IRON_ION	-0.34812	0.383487	0.662662
HGSC	GOBP_REGULATION_OF_ESTABLISHMENT_OF_PROTEIN_LOCALIZATION_TO_MITOCHONDRION	-0.348251	0.136689	0.470958
HGSC	REACTOME_NEPHRIN_FAMILY_INTERACTIONS	-0.348728	0.243431	0.56123
HGSC	REACTOME_GOLGI_CISTERNAE_PERICENTRIOLAR_STACK_REORGANIZATION	-0.348814	0.390847	0.669855
HGSC	GOBP_POSITIVE_REGULATION_OF_HISTONE_ACETYLATION	-0.349146	0.314625	0.614147
HGSC	GOBP_POSITIVE_REGULATION_OF_IRE1_MEDIATED_UNFOLDED_PROTEIN_RESPONSE	-0.349177	0.193419	0.521393
HGSC	GOBP_VASCULOGENESIS_INVOLVED_IN_CORONARY_VASCULAR_MORPHOGENESIS	-0.349343	0.0605107	0.379897
HGSC	GOBP_ZINC_ION_TRANSPORT	-0.349387	0.198052	0.525936
HGSC	GOBP_REGULATION_OF_CHROMATIN_BINDING	-0.349452	0.436783	0.702601
HGSC	GOBP_PYRIMIDINE_NUCLEOBASE_METABOLIC_PROCESS	-0.349619	0.0886137	0.422339
HGSC	GOBP_REGULATION_OF_CARDIAC_EPITHELIAL_TO_MESENCHYMAL_TRANSITION	-0.350149	0.582519	0.798654
HGSC	GOBP_REGULATION_OF_MICROTUBULE_BINDING	-0.350525	0.1439	0.479186
HGSC	GOBP_WNT_PROTEIN_SECRETION	-0.350789	0.0723977	0.396194
HGSC	GOBP_CILIUM_ORGANIZATION	-0.351022	0.619839	0.81962
HGSC	GOBP_EOSINOPHIL_ACTIVATION	-0.351051	0.1439	0.479186
HGSC	REACTOME_NFE2L2_REGULATES_PENTOSE_PHOSPHATE_PATHWAY_GENES	-0.351066	0.334374	0.629736
HGSC	GOBP_LIPID_PHOSPHORYLATION	-0.351185	0.271586	0.581487
HGSC	GOBP_NEGATIVE_REGULATION_OF_EPITHELIAL_CELL_APOPTOTIC_PROCESS	-0.35131	0.494112	0.741475
HGSC	GOBP_MICROVILLUS_ASSEMBLY	-0.351356	0.202764	0.529263
HGSC	REACTOME_CYTOSOLIC_SENSORS_OF_PATHOGEN_ASSOCIATED_DNA	-0.351369	0.314625	0.614147
HGSC	GOBP_CILIUM_MOVEMENT	-0.351377	0.528594	0.764415
HGSC	GOBP_REGULATION_OF_CHLORIDE_TRANSPORT	-0.351447	0.175685	0.50767
HGSC	REACTOME_SIGNALING_BY_KIT_IN_DISEASE	-0.351862	0.383487	0.662662
HGSC	REACTOME_BASIGIN_INTERACTIONS	-0.351862	0.277475	0.585638
HGSC	GOBP_EMBRYONIC_HEMOPOIESIS	-0.351993	0.334374	0.629736
HGSC	GOBP_CELLULAR_CARBOHYDRATE_METABOLIC_PROCESS	-0.352728	0.104737	0.444843
HGSC	GOBP_PODOCYTE_CELL_MIGRATION	-0.352898	0.308216	0.61054
HGSC	REACTOME_GASTRIN_CREB_SIGNALLING_PATHWAY_VIA_PKC_AND_MAPK	-0.352916	0.107637	0.446536
HGSC	GOBP_ENSHEATHMENT_OF_NEURONS	-0.353066	0.334374	0.629736
HGSC	GOBP_REGULATION_OF_MACROPHAGE_CHEMOTAXIS	-0.353323	0.528594	0.764415
HGSC	GOBP_NEGATIVE_REGULATION_OF_LYASE_ACTIVITY	-0.353364	0.171447	0.504039
HGSC	GOBP_REGULATION_OF_LIPASE_ACTIVITY	-0.353381	0.71735	0.874522
HGSC	GOBP_REGULATION_OF_RELEASE_OF_SEQUESTERED_CALCIUM_ION_INTO_CYTOSOL	-0.353404	0.45276	0.714701
HGSC	GOBP_POSITIVE_REGULATION_OF_INTERLEUKIN_4_PRODUCTION	-0.353468	0.619839	0.81962
HGSC	GOBP_MUSCLE_CELL_APOPTOTIC_PROCESS	-0.353549	0.405823	0.679805
HGSC	GOBP_PHOSPHATIDYLINOSITOL_ACYL_CHAIN_REMODELING	-0.354153	0.0319365	0.321937
HGSC	GOBP_IN_UTERO_EMBRYONIC_DEVELOPMENT	-0.354159	0.610412	0.814417
HGSC	REACTOME_DEPOLYMERISATION_OF_THE_NUCLEAR_LAMINA	-0.354162	0.12976	0.463317
HGSC	GOBP_NEGATIVE_REGULATION_OF_ISOTYPE_SWITCHING	-0.354257	0.193419	0.521393
HGSC	GOBP_OUTER_DYNEIN_ARM_ASSEMBLY	-0.354413	0.51986	0.757926
HGSC	GOBP_NEGATIVE_REGULATION_OF_B_CELL_MEDIATED_IMMUNITY	-0.354776	0.217392	0.539672
HGSC	GOBP_MIRNA_MEDIATED_GENE_SILENCING_BY_INHIBITION_OF_TRANSLATION	-0.355082	0.383487	0.662662
HGSC	GOBP_SUBSTRATE_DEPENDENT_CELL_MIGRATION_CELL_EXTENSION	-0.355201	0.188867	0.517666
HGSC	GOBP_CRANIAL_GANGLION_DEVELOPMENT	-0.355395	0.354904	0.645932
HGSC	GOBP_DNA_METHYLATION	-0.355468	0.334374	0.629736
HGSC	GOBP_CARDIAC_CELL_DEVELOPMENT	-0.355644	0.398293	0.676242
HGSC	GOBP_PROTEIN_LOCALIZATION_TO_CYTOPLASMIC_STRESS_GRANULE	-0.355953	0.277475	0.585638
HGSC	GOBP_PURINE_NUCLEOTIDE_TRANSPORT	-0.356025	0.243431	0.56123
HGSC	GOBP_REGULATION_OF_VASCULAR_PERMEABILITY	-0.356177	0.757798	0.893212
HGSC	GOBP_PROTEIN_K11_LINKED_DEUBIQUITINATION	-0.356239	0.116722	0.454303
HGSC	GOBP_DIGESTIVE_SYSTEM_DEVELOPMENT	-0.356325	0.687518	0.857684
HGSC	GOBP_REGULATION_OF_MEMBRANE_LIPID_DISTRIBUTION	-0.356345	0.295659	0.599341
HGSC	GOBP_MYOSIN_FILAMENT_ORGANIZATION	-0.356438	0.1439	0.479186
HGSC	GOBP_REGULATION_OF_MRNA_EXPORT_FROM_NUCLEUS	-0.356448	0.528594	0.764415
HGSC	GOBP_EMBRYONIC_CRANIAL_SKELETON_MORPHOGENESIS	-0.356484	0.494112	0.741475
HGSC	GOBP_NEGATIVE_REGULATION_OF_TRANSCRIPTION_BY_RNA_POLYMERASE_I	-0.356552	0.248891	0.565432
HGSC	GOBP_BLOOD_COAGULATION_INTRINSIC_PATHWAY	-0.356637	0.0745535	0.398046
HGSC	GOBP_CELLULAR_RESPONSE_TO_RADIATION	-0.356709	0.202764	0.529263
HGSC	GOBP_PINOCYTOSIS	-0.356825	0.202764	0.529263
HGSC	GOBP_REGULATION_OF_PHOSPHOLIPASE_C_ACTIVATING_G_PROTEIN_COUPLED_RECEPTOR_SIGNALING_PATHWAY	-0.357045	0.248891	0.565432
HGSC	GOBP_ELASTIN_METABOLIC_PROCESS	-0.357053	0.376212	0.659432
HGSC	GOBP_RECEPTOR_MEDIATED_ENDOCYTOSIS_INVOLVED_IN_CHOLESTEROL_TRANSPORT	-0.357223	0.0623714	0.38115
HGSC	REACTOME_REGULATION_OF_TP53_ACTIVITY_THROUGH_METHYLATION	-0.357459	0.212434	0.534385
HGSC	GOBP_SMOOTH_MUSCLE_CELL_DIFFERENTIATION	-0.35747	0.747619	0.888604
HGSC	GOBP_HYALOID_VASCULAR_PLEXUS_REGRESSION	-0.357639	0.042915	0.347539
HGSC	GOBP_PROTEIN_LOCALIZATION_TO_VACUOLE	-0.357758	0.444731	0.708525
HGSC	GOBP_RESPONSE_TO_BILE_ACID	-0.357767	0.0457468	0.354676
HGSC	GOBP_REGULATION_OF_T_CELL_EXTRAVASATION	-0.357903	0.140259	0.475439
HGSC	GOBP_POSITIVE_REGULATION_OF_MONOATOMIC_ION_TRANSMEMBRANE_TRANSPORT	-0.358007	0.354904	0.645932
HGSC	GOBP_REGULATION_OF_AMINO_ACID_TRANSPORT	-0.358264	0.101899	0.442739
HGSC	REACTOME_O_LINKED_GLYCOSYLATION	-0.358369	0.667893	0.845794
HGSC	GOBP_CHOLESTEROL_EFFLUX	-0.358412	0.265784	0.577272
HGSC	GOBP_KILLING_BY_HOST_OF_SYMBIONT_CELLS	-0.358515	0.460871	0.720073
HGSC	GOBP_RESPONSE_TO_IMMOBILIZATION_STRESS	-0.358733	0.260067	0.575624
HGSC	REACTOME_P130CAS_LINKAGE_TO_MAPK_SIGNALING_FOR_INTEGRINS	-0.35909	0.243431	0.56123
HGSC	GOBP_EXCITATORY_SYNAPSE_ASSEMBLY	-0.359119	0.207558	0.532404
HGSC	GOBP_NEURONAL_STEM_CELL_POPULATION_MAINTENANCE	-0.359181	0.140259	0.475439
HGSC	GOBP_CALCINEURIN_MEDIATED_SIGNALING	-0.359189	0.260067	0.575624
HGSC	GOBP_NEGATIVE_REGULATION_OF_APOPTOTIC_PROCESS_INVOLVED_IN_DEVELOPMENT	-0.359197	0.167287	0.502068
HGSC	REACTOME_IRS_ACTIVATION	-0.359227	0.0234592	0.298254
HGSC	GOBP_CELL_CELL_ADHESION_MEDIATED_BY_INTEGRIN	-0.359271	0.747619	0.888604
HGSC	REACTOME_EGFR_DOWNREGULATION	-0.359484	0.180001	0.510496
HGSC	GOBP_CARBON_CATABOLITE_REGULATION_OF_TRANSCRIPTION	-0.359672	0.222433	0.543229
HGSC	GOBP_DISTAL_CONVOLUTED_TUBULE_DEVELOPMENT	-0.359679	0.0911527	0.425806
HGSC	GOBP_LAYER_FORMATION_IN_CEREBRAL_CORTEX	-0.359871	0.376212	0.659432
HGSC	GOBP_MAINTENANCE_OF_PROTEIN_LOCATION_IN_MITOCHONDRION	-0.360016	0.202764	0.529263
HGSC	GOBP_PROTEIN_PROCESSING	-0.36002	0.444731	0.708525
HGSC	GOBP_VITAMIN_BIOSYNTHETIC_PROCESS	-0.3605	0.207558	0.532404
HGSC	GOBP_NEGATIVE_REGULATION_OF_RESPIRATORY_BURST	-0.360719	0.227556	0.549064
HGSC	GOBP_OSTEOBLAST_DEVELOPMENT	-0.360774	0.629329	0.824364
HGSC	GOBP_SPHINGOMYELIN_METABOLIC_PROCESS	-0.360804	0.0837069	0.415174
HGSC	GOBP_DETECTION_OF_VIRUS	-0.360889	0.0745535	0.398046
HGSC	GOBP_REGULATION_OF_INTERLEUKIN_1_MEDIATED_SIGNALING_PATHWAY	-0.36091	0.260067	0.575624
HGSC	GOBP_ADENYLATE_CYCLASE_ACTIVATING_G_PROTEIN_COUPLED_RECEPTOR_SIGNALING_PATHWAY	-0.360914	0.413438	0.685058
HGSC	GOBP_REGULATION_OF_CARDIAC_CONDUCTION	-0.361035	0.119881	0.457905
HGSC	GOBP_REGULATION_OF_ASPARTIC_TYPE_ENDOPEPTIDASE_ACTIVITY_INVOLVED_IN_AMYLOID_PRECURSOR_PROTEIN_CATABOLIC_PROCESS	-0.361196	0.188867	0.517666
HGSC	GOBP_POSITIVE_REGULATION_OF_MITOPHAGY	-0.361237	0.116722	0.454303
HGSC	GOBP_CELLULAR_RESPONSE_TO_CALCIUM_ION	-0.361304	0.188867	0.517666
HGSC	GOBP_REGULATION_OF_RESPONSE_TO_OXIDATIVE_STRESS	-0.361408	0.289511	0.59654
HGSC	GOBP_SECRETION_BY_TISSUE	-0.361472	0.295659	0.599341
HGSC	GOBP_REGULATION_OF_CD40_SIGNALING_PATHWAY	-0.361504	0.28345	0.591897
HGSC	GOBP_NEGATIVE_REGULATION_OF_VASCULAR_ENDOTHELIAL_CELL_PROLIFERATION	-0.361607	0.243431	0.56123
HGSC	GOBP_ZYGOTIC_DETERMINATION_OF_ANTERIOR_POSTERIOR_AXIS_EMBRYO	-0.361646	0.0487346	0.360995
HGSC	GOBP_REGULATION_OF_SYSTEMIC_ARTERIAL_BLOOD_PRESSURE_BY_RENIN_ANGIOTENSIN	-0.361699	0.619839	0.81962
HGSC	GOBP_VASCULAR_TRANSPORT	-0.361846	0.390847	0.669855
HGSC	GOBP_CELL_ADHESION_MOLECULE_PRODUCTION	-0.362001	0.0702933	0.392477
HGSC	GOBP_HEMATOPOIETIC_STEM_CELL_HOMEOSTASIS	-0.362029	0.295659	0.599341
HGSC	GOBP_INTRACELLULAR_PROTEIN_TRANSPORT	-0.362226	0.469062	0.724183
HGSC	GOBP_NEGATIVE_REGULATION_OF_PROTEIN_POLYMERIZATION	-0.362304	0.45276	0.714701
HGSC	GOBP_REGULATION_OF_GROWTH_RATE	-0.362318	0.212434	0.534385
HGSC	GOBP_MESENCHYMAL_CELL_MIGRATION	-0.362404	0.485683	0.735469
HGSC	GOBP_FAT_SOLUBLE_VITAMIN_BIOSYNTHETIC_PROCESS	-0.362776	0.369023	0.655777
HGSC	GOBP_NEGATIVE_REGULATION_OF_BONE_MINERALIZATION	-0.362852	0.383487	0.662662
HGSC	REACTOME_RAB_REGULATION_OF_TRAFFICKING	-0.362867	0.314625	0.614147
HGSC	GOBP_HYDROGEN_SULFIDE_METABOLIC_PROCESS	-0.362982	0.180001	0.510496
HGSC	GOBP_REGULATION_OF_COMPLEMENT_ACTIVATION	-0.363317	0.289511	0.59654
HGSC	GOBP_ADENOSINE_METABOLIC_PROCESS	-0.363565	0.167287	0.502068
HGSC	GOBP_FEVER_GENERATION	-0.363632	0.271586	0.581487
HGSC	REACTOME_ZBP1_DAI_MEDIATED_INDUCTION_OF_TYPE_I_IFNS	-0.363761	0.347974	0.64119
HGSC	GOBP_SYMPATHETIC_GANGLION_DEVELOPMENT	-0.363806	0.104737	0.444843
HGSC	GOBP_MULTICELLULAR_ORGANISM_GROWTH	-0.364124	0.51986	0.757926
HGSC	GOBP_NEGATIVE_REGULATION_OF_STEM_CELL_POPULATION_MAINTENANCE	-0.364126	0.0861321	0.418797
HGSC	GOBP_REGULATION_OF_PROTEIN_K63_LINKED_UBIQUITINATION	-0.364139	0.136689	0.470958
HGSC	GOBP_TOLERANCE_INDUCTION_DEPENDENT_UPON_IMMUNE_RESPONSE	-0.364304	0.369023	0.655777
HGSC	GOBP_ENDOCARDIAL_CUSHION_FORMATION	-0.364553	0.687518	0.857684
HGSC	REACTOME_NEGATIVE_REGULATION_OF_MAPK_PATHWAY	-0.364629	0.265784	0.577272
HGSC	GOBP_REGULATION_OF_T_CELL_COSTIMULATION	-0.364721	0.76802	0.899102
HGSC	GOBP_ADHESION_OF_SYMBIONT_TO_HOST	-0.364843	0.180001	0.510496
HGSC	GOBP_NEGATIVE_REGULATION_OF_STEROL_TRANSPORT	-0.364861	0.0457468	0.354676
HGSC	GOBP_REGULATION_OF_CELLULAR_CARBOHYDRATE_METABOLIC_PROCESS	-0.36488	0.188867	0.517666
HGSC	GOBP_REGULATION_OF_PLASMA_CELL_DIFFERENTIATION	-0.365048	0.248891	0.565432
HGSC	GOBP_POSITIVE_REGULATION_OF_ER_ASSOCIATED_UBIQUITIN_DEPENDENT_PROTEIN_CATABOLIC_PROCESS	-0.365764	0.104737	0.444843
HGSC	GOBP_CARDIOLIPIN_ACYL_CHAIN_REMODELING	-0.366019	0.0790225	0.407023
HGSC	GOBP_SPINAL_CORD_PATTERNING	-0.36636	0.265784	0.577272
HGSC	GOBP_POSITIVE_REGULATION_OF_GLYCOPROTEIN_METABOLIC_PROCESS	-0.366638	0.202764	0.529263
HGSC	GOBP_PHOSPHATIDYLINOSITOL_METABOLIC_PROCESS	-0.366677	0.110601	0.448408
HGSC	GOBP_REGULATION_OF_TRANS_SYNAPTIC_SIGNALING	-0.366776	0.502618	0.745189
HGSC	GOBP_NEGATIVE_REGULATION_OF_PHOSPHATIDYLINOSITOL_3_KINASE_SIGNALING	-0.366818	0.193419	0.521393
HGSC	GOBP_GLUCOSE_IMPORT_ACROSS_PLASMA_MEMBRANE	-0.367206	0.0298542	0.317555
HGSC	GOBP_POSITIVE_REGULATION_OF_GRANULOCYTE_CHEMOTAXIS	-0.367287	0.861631	0.942834
HGSC	REACTOME_WNT5A_DEPENDENT_INTERNALIZATION_OF_FZD4	-0.367303	0.45276	0.714701
HGSC	GOBP_POSITIVE_REGULATION_OF_DEVELOPMENTAL_PIGMENTATION	-0.367469	0.327704	0.623634
HGSC	REACTOME_DAP12_SIGNALING	-0.367816	0.564261	0.786831
HGSC	KEGG_AXON_GUIDANCE	-0.367991	0.737483	0.884191
HGSC	GOBP_POSITIVE_REGULATION_OF_GROWTH_HORMONE_SECRETION	-0.368074	0.0837069	0.415174
HGSC	GOBP_T_CELL_ANTIGEN_PROCESSING_AND_PRESENTATION	-0.368237	0.0911527	0.425806
HGSC	GOBP_CELLULAR_RESPONSE_TO_OXYGEN_GLUCOSE_DEPRIVATION	-0.36831	0.171447	0.504039
HGSC	GOBP_POSITIVE_REGULATION_OF_RHO_PROTEIN_SIGNAL_TRANSDUCTION	-0.368316	0.51986	0.757926
HGSC	GOBP_ERK5_CASCADE	-0.368371	0.0837069	0.415174
HGSC	GOBP_NUCLEUS_LOCALIZATION	-0.368547	0.36192	0.65035
HGSC	REACTOME_TRANSCRIPTIONAL_REGULATION_OF_TESTIS_DIFFERENTIATION	-0.368688	0.289511	0.59654
HGSC	GOBP_ESTABLISHMENT_OF_PROTEIN_LOCALIZATION_TO_ENDOPLASMIC_RETICULUM	-0.368859	0.180001	0.510496
HGSC	GOBP_ENDOCARDIUM_DEVELOPMENT	-0.368914	0.212434	0.534385
HGSC	GOBP_REGULATION_OF_LOW_DENSITY_LIPOPROTEIN_PARTICLE_CLEARANCE	-0.368966	0.0569272	0.375759
HGSC	GOBP_PROTEIN_K48_LINKED_DEUBIQUITINATION	-0.369171	0.110601	0.448408
HGSC	GOBP_NEGATIVE_REGULATION_OF_MUSCLE_CELL_DIFFERENTIATION	-0.369608	0.428918	0.696576
HGSC	GOBP_FRUCTOSE_TRANSMEMBRANE_TRANSPORT	-0.369663	0.0682392	0.389125
HGSC	GOBP_POSITIVE_REGULATION_OF_NERVOUS_SYSTEM_PROCESS	-0.36973	0.1514	0.489281
HGSC	REACTOME_IRON_UPTAKE_AND_TRANSPORT	-0.369945	0.376212	0.659432
HGSC	GOBP_RESPONSE_TO_UV_C	-0.370057	0.163202	0.49977
HGSC	GOBP_POSITIVE_REGULATION_OF_ENDOTHELIAL_CELL_CHEMOTAXIS	-0.370219	0.212434	0.534385
HGSC	GOBP_NEGATIVE_REGULATION_OF_HYPOXIA_INDUCED_INTRINSIC_APOPTOTIC_SIGNALING_PATHWAY	-0.370354	0.110601	0.448408
HGSC	GOBP_FACE_DEVELOPMENT	-0.370518	0.727393	0.878982
HGSC	GOBP_ASYMMETRIC_CELL_DIVISION	-0.371452	0.0389458	0.339043
HGSC	GOBP_GLUTAMINE_FAMILY_AMINO_ACID_METABOLIC_PROCESS	-0.371471	0.254436	0.570233
HGSC	GOBP_EXTRACELLULAR_MATRIX_CELL_SIGNALING	-0.37155	0.248891	0.565432
HGSC	REACTOME_DEFECTIVE_LFNG_CAUSES_SCDO3	-0.371557	0.308216	0.61054
HGSC	GOBP_NEGATIVE_REGULATION_OF_AUTOPHAGY	-0.371839	0.376212	0.659432
HGSC	GOBP_REGULATION_OF_MEMBRANE_REPOLARIZATION_DURING_CARDIAC_MUSCLE_CELL_ACTION_POTENTIAL	-0.371961	0.227556	0.549064
HGSC	GOBP_RESPONSE_TO_HYDROPEROXIDE	-0.372342	0.222433	0.543229
HGSC	REACTOME_C_TYPE_LECTIN_RECEPTORS_CLRS	-0.372539	0.619839	0.81962
HGSC	GOBP_SIGNAL_TRANSDUCTION_BY_P53_CLASS_MEDIATOR	-0.372557	0.175685	0.50767
HGSC	GOBP_POSITIVE_REGULATION_OF_HISTONE_H3_K9_METHYLATION	-0.372579	0.28345	0.591897
HGSC	GOBP_ANTIBODY_DEPENDENT_CELLULAR_CYTOTOXICITY	-0.372705	0.737483	0.884191
HGSC	GOBP_PHOSPHOLIPID_DEPHOSPHORYLATION	-0.372708	0.254436	0.570233
HGSC	GOBP_RESPONSE_TO_DIACYL_BACTERIAL_LIPOPEPTIDE	-0.372831	0.546283	0.775565
HGSC	GOBP_POSITIVE_REGULATION_OF_HISTONE_DEACETYLASE_ACTIVITY	-0.372839	0.207558	0.532404
HGSC	REACTOME_REGULATION_OF_TP53_ACTIVITY_THROUGH_ACETYLATION	-0.373172	0.295659	0.599341
HGSC	GOBP_POSITIVE_REGULATION_OF_METALLOPEPTIDASE_ACTIVITY	-0.373256	0.163202	0.49977
HGSC	GOBP_POSITIVE_REGULATION_OF_CHEMOKINE_C_C_MOTIF_LIGAND_5_PRODUCTION	-0.373278	0.354904	0.645932
HGSC	GOBP_GLOMERULUS_VASCULATURE_MORPHOGENESIS	-0.373506	0.413438	0.685058
HGSC	GOBP_SEMI_LUNAR_VALVE_DEVELOPMENT	-0.373715	0.601048	0.809207
HGSC	GOBP_NEGATIVE_REGULATION_OF_PHOSPHOPROTEIN_PHOSPHATASE_ACTIVITY	-0.373868	0.254436	0.570233
HGSC	GOBP_POSITIVE_REGULATION_OF_EXTRACELLULAR_MATRIX_ORGANIZATION	-0.374688	0.658165	0.83943
HGSC	GOBP_REGULATION_OF_PLASMINOGEN_ACTIVATION	-0.374728	0.405823	0.679805
HGSC	GOBP_POSITIVE_REGULATION_OF_CELL_GROWTH	-0.374858	0.248891	0.565432
HGSC	GOBP_REGULATION_OF_ANTIGEN_PROCESSING_AND_PRESENTATION_OF_PEPTIDE_ANTIGEN	-0.374967	0.727393	0.878982
HGSC	REACTOME_RHO_GTPASES_ACTIVATE_IQGAPS	-0.375159	0.314625	0.614147
HGSC	REACTOME_COLLAGEN_CHAIN_TRIMERIZATION	-0.375354	0.87218	0.947705
HGSC	GOBP_REGULATION_OF_SYSTEMIC_ARTERIAL_BLOOD_PRESSURE_MEDIATED_BY_A_CHEMICAL_SIGNAL	-0.375365	0.87218	0.947705
HGSC	GOBP_POSITIVE_REGULATION_OF_ERAD_PATHWAY	-0.37547	0.0623714	0.38115
HGSC	GOBP_POSITIVE_REGULATION_OF_LIPID_BIOSYNTHETIC_PROCESS	-0.375602	0.376212	0.659432
HGSC	GOBP_CARBOHYDRATE_CATABOLIC_PROCESS	-0.375894	0.238055	0.558591
HGSC	GOBP_POSITIVE_REGULATION_OF_MORPHOGENESIS_OF_AN_EPITHELIUM	-0.376225	0.277475	0.585638
HGSC	GOBP_REGULATION_OF_ISOTYPE_SWITCHING	-0.376361	0.405823	0.679805
HGSC	GOBP_MAMMARY_GLAND_EPITHELIAL_CELL_PROLIFERATION	-0.376488	0.428918	0.696576
HGSC	REACTOME_SIGNALING_BY_RNF43_MUTANTS	-0.376821	0.0745535	0.398046
HGSC	GOBP_REGULATION_OF_CELLULAR_RESPONSE_TO_MACROPHAGE_COLONY_STIMULATING_FACTOR_STIMULUS	-0.37694	0.485683	0.735469
HGSC	GOBP_TUBE_FORMATION	-0.377179	0.537402	0.769417
HGSC	GOBP_REGULATION_OF_T_CELL_CHEMOTAXIS	-0.377214	0.648494	0.835052
HGSC	GOBP_CELLULAR_RESPONSE_TO_INTERFERON_ALPHA	-0.377575	0.1514	0.489281
HGSC	REACTOME_TRAF6_MEDIATED_IRF7_ACTIVATION	-0.377825	0.207558	0.532404
HGSC	GOBP_CELLULAR_RESPONSE_TO_MURAMYL_DIPEPTIDE	-0.377911	0.0964058	0.433736
HGSC	GOBP_REGULATION_OF_BILE_ACID_METABOLIC_PROCESS	-0.377956	0.155259	0.491858
HGSC	GOBP_OSMOSENSORY_SIGNALING_PATHWAY	-0.378009	0.0937497	0.428996
HGSC	REACTOME_HUR_ELAVL1_BINDS_AND_STABILIZES_MRNA	-0.378436	0.147613	0.484355
HGSC	GOBP_POSITIVE_REGULATION_OF_RECEPTOR_MEDIATED_ENDOCYTOSIS	-0.378438	0.180001	0.510496
HGSC	GOBP_LIVER_REGENERATION	-0.378673	0.217392	0.539672
HGSC	GOBP_POSITIVE_REGULATION_OF_ACTIN_FILAMENT_POLYMERIZATION	-0.378769	0.36192	0.65035
HGSC	GOBP_MUSCLE_CELL_CELLULAR_HOMEOSTASIS	-0.379256	0.155259	0.491858
HGSC	GOBP_TRYPTOPHAN_METABOLIC_PROCESS	-0.379588	0.232764	0.553316
HGSC	GOBP_AMYLOID_BETA_CLEARANCE_BY_TRANSCYTOSIS	-0.379765	0.217392	0.539672
HGSC	GOBP_IMPORT_ACROSS_PLASMA_MEMBRANE	-0.380005	0.238055	0.558591
HGSC	GOBP_POLYOL_BIOSYNTHETIC_PROCESS	-0.380419	0.167287	0.502068
HGSC	GOBP_REGULATION_OF_TRANSFORMING_GROWTH_FACTOR_BETA1_PRODUCTION	-0.380827	0.347974	0.64119
HGSC	KEGG_P53_SIGNALING_PATHWAY	-0.38095	0.308216	0.61054
HGSC	GOBP_MINUS_END_DIRECTED_ORGANELLE_TRANSPORT_ALONG_MICROTUBULE	-0.380961	0.0402327	0.341606
HGSC	GOBP_CEREBELLAR_GRANULAR_LAYER_MORPHOGENESIS	-0.381021	0.0623714	0.38115
HGSC	GOBP_REGULATION_OF_STEROL_TRANSPORT	-0.381067	0.1514	0.489281
HGSC	GOBP_SIALYLATION	-0.381385	0.140259	0.475439
HGSC	GOBP_NON_MEMBRANE_BOUNDED_ORGANELLE_ASSEMBLY	-0.381446	0.444731	0.708525
HGSC	GOBP_ESTABLISHMENT_OF_PIGMENT_GRANULE_LOCALIZATION	-0.381542	0.254436	0.570233
HGSC	GOBP_RENAL_FILTRATION	-0.381687	0.405823	0.679805
HGSC	GOBP_TRACHEA_DEVELOPMENT	-0.381893	0.1439	0.479186
HGSC	GOBP_DETERMINATION_OF_LIVER_LEFT_RIGHT_ASYMMETRY	-0.381965	0.0861321	0.418797
HGSC	GOBP_NEGATIVE_REGULATION_OF_ASTROCYTE_ACTIVATION	-0.382237	0.0682392	0.389125
HGSC	GOBP_REGULATION_OF_NECROTIC_CELL_DEATH	-0.382415	0.107637	0.446536
HGSC	GOBP_NEGATIVE_REGULATION_OF_GLIAL_CELL_PROLIFERATION	-0.382616	0.314625	0.614147
HGSC	GOBP_MICROVILLUS_ORGANIZATION	-0.382703	0.207558	0.532404
HGSC	GOBP_CELLULAR_RESPONSE_TO_UV	-0.382723	0.295659	0.599341
HGSC	GOBP_MESANGIAL_CELL_DEVELOPMENT	-0.383028	0.428918	0.696576
HGSC	GOBP_NEGATIVE_REGULATION_OF_LIPID_TRANSPORT	-0.38326	0.0330235	0.323752
HGSC	GOBP_CELLULAR_COMPONENT_ASSEMBLY_INVOLVED_IN_MORPHOGENESIS	-0.383359	0.321121	0.61831
HGSC	KEGG_PANCREATIC_CANCER	-0.383409	0.413438	0.685058
HGSC	GOBP_REGULATION_OF_NEURON_PROJECTION_REGENERATION	-0.383573	0.308216	0.61054
HGSC	REACTOME_INFECTION_WITH_MYCOBACTERIUM_TUBERCULOSIS	-0.383581	0.254436	0.570233
HGSC	REACTOME_MECP2_REGULATES_TRANSCRIPTION_FACTORS	-0.383649	0.0642791	0.384041
HGSC	GOBP_ACTIVATION_OF_MEIOSIS	-0.38389	0.171447	0.504039
HGSC	GOBP_COPI_COATED_VESICLE_BUDDING	-0.384008	0.113629	0.451193
HGSC	GOBP_EMBRYONIC_VISCEROCRANIUM_MORPHOGENESIS	-0.384101	0.469062	0.724183
HGSC	GOBP_PEPTIDYL_LYSINE_METHYLATION	-0.384137	0.428918	0.696576
HGSC	GOBP_REGULATION_OF_TRANSMEMBRANE_RECEPTOR_PROTEIN_SERINE_THREONINE_KINASE_SIGNALING_PATHWAY	-0.384261	0.697411	0.86166
HGSC	GOBP_REGULATION_OF_T_CIRCLE_FORMATION	-0.384279	0.159193	0.495685
HGSC	GOBP_POSITIVE_REGULATION_OF_P38MAPK_CASCADE	-0.384451	0.830141	0.930349
HGSC	GOBP_REGULATION_OF_ENDOCRINE_PROCESS	-0.384488	0.460871	0.720073
HGSC	GOBP_GOLGI_TO_PLASMA_MEMBRANE_PROTEIN_TRANSPORT	-0.38461	0.207558	0.532404
HGSC	GOBP_CERAMIDE_TRANSPORT	-0.384668	0.0415555	0.346128
HGSC	GOBP_ENDOTHELIAL_CELL_FATE_COMMITMENT	-0.384723	0.222433	0.543229
HGSC	GOBP_AUDITORY_RECEPTOR_CELL_MORPHOGENESIS	-0.384791	0.232764	0.553316
HGSC	GOBP_POSITIVE_REGULATION_OF_INFLAMMATORY_RESPONSE_TO_ANTIGENIC_STIMULUS	-0.384887	0.413438	0.685058
HGSC	REACTOME_ROS_AND_RNS_PRODUCTION_IN_PHAGOCYTES	-0.385353	0.347974	0.64119
HGSC	GOBP_TYPE_III_INTERFERON_PRODUCTION	-0.385393	0.36192	0.65035
HGSC	GOBP_POSITIVE_REGULATION_OF_COAGULATION	-0.385413	0.511201	0.751784
HGSC	GOBP_POSITIVE_REGULATION_OF_TRANSPORTER_ACTIVITY	-0.385603	0.254436	0.570233
HGSC	REACTOME_DEFECTIVE_C1GALT1C1_CAUSES_TNPS	-0.385665	0.0837069	0.415174
HGSC	GOBP_REGULATION_OF_DNA_METHYLATION	-0.385921	0.271586	0.581487
HGSC	GOBP_REGULATION_OF_POSTSYNAPSE_ORGANIZATION	-0.386004	0.376212	0.659432
HGSC	GOBP_POSITIVE_REGULATION_OF_CELL_PROLIFERATION_INVOLVED_IN_HEART_MORPHOGENESIS	-0.386144	0.167287	0.502068
HGSC	GOBP_PERIPHERAL_NERVOUS_SYSTEM_DEVELOPMENT	-0.386322	0.227556	0.549064
HGSC	GOBP_NEGATIVE_REGULATION_OF_TROPHOBLAST_CELL_MIGRATION	-0.386328	0.243431	0.56123
HGSC	GOBP_POSITIVE_REGULATION_BY_HOST_OF_VIRAL_PROCESS	-0.386349	0.133189	0.467935
HGSC	GOBP_IMMUNOLOGICAL_SYNAPSE_FORMATION	-0.386511	0.87218	0.947705
HGSC	GOBP_NEGATIVE_REGULATION_OF_MYOBLAST_PROLIFERATION	-0.386628	0.95723	0.983038
HGSC	REACTOME_NEUROFASCIN_INTERACTIONS	-0.386814	0.0141443	0.265929
HGSC	GOBP_SEQUESTERING_OF_METAL_ION	-0.386907	0.0813373	0.410392
HGSC	GOBP_REGULATION_OF_MICROVILLUS_ORGANIZATION	-0.386945	0.0288575	0.316382
HGSC	GOBP_POSITIVE_REGULATION_OF_NUCLEAR_TRANSCRIBED_MRNA_CATABOLIC_PROCESS_DEADENYLATION_DEPENDENT_DECAY	-0.38699	0.28345	0.591897
HGSC	GOBP_REGULATION_OF_GLYCOPROTEIN_METABOLIC_PROCESS	-0.387215	0.0991218	0.439999
HGSC	GOBP_AMINO_ACID_BETAINE_TRANSPORT	-0.38728	0.104737	0.444843
HGSC	GOBP_REGULATION_OF_MYELOID_DENDRITIC_CELL_ACTIVATION	-0.387423	0.271586	0.581487
HGSC	GOBP_CELLULAR_RESPONSE_TO_ACIDIC_PH	-0.387787	0.0813373	0.410392
HGSC	GOBP_LYMPHANGIOGENESIS	-0.387932	0.277475	0.585638
HGSC	REACTOME_FASL_CD95L_SIGNALING	-0.387951	0.222433	0.543229
HGSC	GOBP_REGULATION_OF_INTRACELLULAR_ESTROGEN_RECEPTOR_SIGNALING_PATHWAY	-0.38805	0.116722	0.454303
HGSC	HALLMARK_G2M_CHECKPOINT	-0.388197	0.485683	0.735469
HGSC	REACTOME_PHENYLALANINE_AND_TYROSINE_METABOLISM	-0.388261	0.334374	0.629736
HGSC	GOBP_RESPONSE_TO_METAL_ION	-0.388647	0.295659	0.599341
HGSC	GOBP_NEGATIVE_REGULATION_OF_CHONDROCYTE_PROLIFERATION	-0.388731	0.0569272	0.375759
HGSC	GOBP_REGULATION_OF_PROTEIN_POLYMERIZATION	-0.389164	0.469062	0.724183
HGSC	GOBP_GLYCOSAMINOGLYCAN_CATABOLIC_PROCESS	-0.389371	0.207558	0.532404
HGSC	REACTOME_SMOOTH_MUSCLE_CONTRACTION	-0.389505	0.502618	0.745189
HGSC	GOBP_POSITIVE_REGULATION_OF_REACTIVE_OXYGEN_SPECIES_BIOSYNTHETIC_PROCESS	-0.38971	0.265784	0.577272
HGSC	GOBP_NEPHRON_DEVELOPMENT	-0.389787	0.757798	0.893212
HGSC	REACTOME_INITIATION_OF_NUCLEAR_ENVELOPE_NE_REFORMATION	-0.389988	0.232764	0.553316
HGSC	REACTOME_SARS_COV_2_TARGETS_PDZ_PROTEINS_IN_CELL_CELL_JUNCTION	-0.390371	0.0308803	0.320337
HGSC	GOBP_REGULATION_OF_HETEROTYPIC_CELL_CELL_ADHESION	-0.390453	0.180001	0.510496
HGSC	REACTOME_PROGRAMMED_CELL_DEATH	-0.390745	0.687518	0.857684
HGSC	GOBP_HYPEROSMOTIC_RESPONSE	-0.390851	0.123106	0.458946
HGSC	GOBP_CELLULAR_RESPONSE_TO_ESTRADIOL_STIMULUS	-0.390902	0.042915	0.347539
HGSC	GOBP_PROTEIN_LOCALIZATION_TO_MICROTUBULE_ORGANIZING_CENTER	-0.391122	0.271586	0.581487
HGSC	GOBP_MAINTENANCE_OF_POSTSYNAPTIC_DENSITY_STRUCTURE	-0.391262	0.126399	0.462806
HGSC	REACTOME_TICAM1_TRAF6_DEPENDENT_INDUCTION_OF_TAK1_COMPLEX	-0.39139	0.0911527	0.425806
HGSC	GOBP_REGULATION_OF_NEURAL_PRECURSOR_CELL_PROLIFERATION	-0.391653	0.202764	0.529263
HGSC	GOBP_CELL_CYCLE_G1_S_PHASE_TRANSITION	-0.391797	0.254436	0.570233
HGSC	GOBP_NEGATIVE_REGULATION_OF_MITOCHONDRIAL_OUTER_MEMBRANE_PERMEABILIZATION_INVOLVED_IN_APOPTOTIC_SIGNALING_PATHWAY	-0.39187	0.0861321	0.418797
HGSC	GOBP_NEGATIVE_REGULATION_OF_SMOOTHENED_SIGNALING_PATHWAY	-0.391944	0.36192	0.65035
HGSC	GOBP_LYMPH_VESSEL_MORPHOGENESIS	-0.391945	0.248891	0.565432
HGSC	GOBP_PEPTIDYL_PROLINE_HYDROXYLATION	-0.391994	0.421136	0.691867
HGSC	GOBP_MESENCHYME_DEVELOPMENT	-0.392017	0.727393	0.878982
HGSC	REACTOME_INLA_MEDIATED_ENTRY_OF_LISTERIA_MONOCYTOGENES_INTO_HOST_CELLS	-0.392019	0.0535221	0.368687
HGSC	GOBP_POSITIVE_REGULATION_OF_NATURAL_KILLER_CELL_CHEMOTAXIS	-0.392235	0.34113	0.635383
HGSC	GOBP_NEGATIVE_REGULATION_OF_ANDROGEN_RECEPTOR_SIGNALING_PATHWAY	-0.392461	0.327704	0.623634
HGSC	GOBP_APOPTOTIC_PROCESS_INVOLVED_IN_BLOOD_VESSEL_MORPHOGENESIS	-0.392507	0.485683	0.735469
HGSC	GOBP_NEGATIVE_REGULATION_OF_CD4_POSITIVE_ALPHA_BETA_T_CELL_PROLIFERATION	-0.392514	0.248891	0.565432
HGSC	GOBP_MAST_CELL_PROLIFERATION	-0.392866	0.217392	0.539672
HGSC	GOBP_CELLULAR_HYPEROSMOTIC_RESPONSE	-0.393029	0.116722	0.454303
HGSC	GOBP_AUTOCRINE_SIGNALING	-0.393137	0.101899	0.442739
HGSC	GOBP_CARNITINE_TRANSPORT	-0.393271	0.1439	0.479186
HGSC	GOBP_NEGATIVE_REGULATION_OF_CELL_ADHESION_MOLECULE_PRODUCTION	-0.393738	0.0487346	0.360995
HGSC	REACTOME_MATURATION_OF_SARS_COV_2_NUCLEOPROTEIN	-0.393746	0.289511	0.59654
HGSC	GOBP_POSITIVE_REGULATION_OF_PLATELET_AGGREGATION	-0.393759	0.222433	0.543229
HGSC	GOBP_GLYCEROPHOSPHOLIPID_METABOLIC_PROCESS	-0.393776	0.159193	0.495685
HGSC	REACTOME_SIGNALING_BY_MAPK_MUTANTS	-0.393828	0.0518844	0.365504
HGSC	GOBP_REGULATION_OF_PROTEIN_TARGETING	-0.393915	0.0642791	0.384041
HGSC	GOBP_ENDOCARDIUM_MORPHOGENESIS	-0.393942	0.110601	0.448408
HGSC	GOBP_REGULATION_OF_CARDIAC_MUSCLE_CELL_MEMBRANE_POTENTIAL	-0.395018	0.1439	0.479186
HGSC	GOBP_DENTINOGENESIS	-0.395127	0.243431	0.56123
HGSC	GOBP_T_HELPER_1_CELL_CYTOKINE_PRODUCTION	-0.395336	0.469062	0.724183
HGSC	GOBP_NUCLEUS_ORGANIZATION	-0.39544	0.289511	0.59654
HGSC	REACTOME_SUMOYLATION_OF_IMMUNE_RESPONSE_PROTEINS	-0.39553	0.123106	0.458946
HGSC	GOBP_CHORION_DEVELOPMENT	-0.39554	0.0964058	0.433736
HGSC	GOBP_NEGATIVE_REGULATION_OF_LIPID_CATABOLIC_PROCESS	-0.395654	0.140259	0.475439
HGSC	GOBP_REGULATION_OF_SUPEROXIDE_DISMUTASE_ACTIVITY	-0.395813	0.136689	0.470958
HGSC	GOBP_ANTIFUNGAL_INNATE_IMMUNE_RESPONSE	-0.395887	0.207558	0.532404
HGSC	GOBP_REGULATION_OF_EPITHELIAL_CELL_APOPTOTIC_PROCESS	-0.396171	0.882751	0.952853
HGSC	REACTOME_SUPPRESSION_OF_APOPTOSIS	-0.39632	0.198052	0.525936
HGSC	GOBP_NEGATIVE_REGULATION_OF_EPIDERMAL_GROWTH_FACTOR_RECEPTOR_SIGNALING_PATHWAY	-0.39642	0.110601	0.448408
HGSC	GOBP_CITRULLINE_METABOLIC_PROCESS	-0.396472	0.101899	0.442739
HGSC	GOBP_RNA_STABILIZATION	-0.3966	0.254436	0.570233
HGSC	GOBP_TRANSCYTOSIS	-0.396724	0.101899	0.442739
HGSC	GOBP_CELLULAR_RESPONSE_TO_CAMP	-0.396735	0.193419	0.521393
HGSC	GOBP_POSITIVE_REGULATION_OF_LEUKOCYTE_TETHERING_OR_ROLLING	-0.396864	0.217392	0.539672
HGSC	GOBP_POSITIVE_REGULATION_OF_MYOBLAST_DIFFERENTIATION	-0.396951	0.207558	0.532404
HGSC	GOBP_TRANSCRIPTION_INITIATION_AT_RNA_POLYMERASE_I_PROMOTER	-0.397157	0.289511	0.59654
HGSC	GOBP_NUCLEOTIDE_TRANSPORT	-0.397472	0.155259	0.491858
HGSC	GOBP_REGULATION_OF_HAIR_FOLLICLE_DEVELOPMENT	-0.397478	0.116722	0.454303
HGSC	GOBP_METANEPHRIC_EPITHELIUM_DEVELOPMENT	-0.397608	0.301894	0.604981
HGSC	GOBP_REGULATION_OF_MACROPHAGE_PROLIFERATION	-0.397664	0.271586	0.581487
HGSC	GOBP_REGULATION_OF_CARBOHYDRATE_BIOSYNTHETIC_PROCESS	-0.397679	0.334374	0.629736
HGSC	GOBP_OLIGOPEPTIDE_TRANSMEMBRANE_TRANSPORT	-0.397958	0.123106	0.458946
HGSC	GOBP_POSITIVE_REGULATION_OF_COMPLEMENT_ACTIVATION	-0.397962	0.254436	0.570233
HGSC	GOBP_REGULATION_OF_TOLL_LIKE_RECEPTOR_SIGNALING_PATHWAY	-0.398165	0.383487	0.662662
HGSC	GOBP_NERVOUS_SYSTEM_PROCESS_INVOLVED_IN_REGULATION_OF_SYSTEMIC_ARTERIAL_BLOOD_PRESSURE	-0.398453	0.248891	0.565432
HGSC	GOBP_SUBSTRATE_DEPENDENT_CELL_MIGRATION	-0.398539	0.289511	0.59654
HGSC	GOBP_SODIUM_ION_IMPORT_ACROSS_PLASMA_MEMBRANE	-0.398652	0.126399	0.462806
HGSC	GOBP_POSITIVE_REGULATION_OF_PROTEASOMAL_PROTEIN_CATABOLIC_PROCESS	-0.398729	0.0415555	0.346128
HGSC	GOBP_GLUTAMATERGIC_NEURON_DIFFERENTIATION	-0.398826	0.0605107	0.379897
HGSC	GOBP_NEGATIVE_REGULATION_OF_LEUKOCYTE_APOPTOTIC_PROCESS	-0.398901	0.935883	0.973355
HGSC	KEGG_GLYOXYLATE_AND_DICARBOXYLATE_METABOLISM	-0.398913	0.171447	0.504039
HGSC	REACTOME_POU5F1_OCT4_SOX2_NANOG_ACTIVATE_GENES_RELATED_TO_PROLIFERATION	-0.399296	0.126399	0.462806
HGSC	GOBP_NEGATIVE_REGULATION_OF_OXIDATIVE_STRESS_INDUCED_CELL_DEATH	-0.39934	0.107637	0.446536
HGSC	GOBP_POSITIVE_REGULATION_OF_T_HELPER_17_CELL_DIFFERENTIATION	-0.39941	0.227556	0.549064
HGSC	GOBP_GLYCOSPHINGOLIPID_CATABOLIC_PROCESS	-0.39952	0.175685	0.50767
HGSC	GOBP_REGULATION_OF_BILE_ACID_SECRETION	-0.400073	0.0911527	0.425806
HGSC	GOBP_TRACHEA_FORMATION	-0.400137	0.0813373	0.410392
HGSC	GOBP_CARDIAC_EPITHELIAL_TO_MESENCHYMAL_TRANSITION	-0.400352	0.564261	0.786831
HGSC	GOBP_FIBRINOLYSIS	-0.400499	0.327704	0.623634
HGSC	GOBP_LEARNING	-0.400851	0.321121	0.61831
HGSC	REACTOME_REGULATION_OF_IFNA_IFNB_SIGNALING	-0.400857	0.147613	0.484355
HGSC	GOBP_POSITIVE_REGULATION_OF_MYOTUBE_DIFFERENTIATION	-0.400944	0.436783	0.702601
HGSC	GOBP_REGULATION_OF_CELL_PROJECTION_SIZE	-0.40099	0.00411497	0.231141
HGSC	GOBP_CELLULAR_RESPONSE_TO_FLUID_SHEAR_STRESS	-0.401003	0.277475	0.585638
HGSC	REACTOME_STAT5_ACTIVATION_DOWNSTREAM_OF_FLT3_ITD_MUTANTS	-0.401258	0.51986	0.757926
HGSC	GOBP_NEGATIVE_REGULATION_OF_SMOOTH_MUSCLE_CELL_PROLIFERATION	-0.401382	0.582519	0.798654
HGSC	GOBP_INTERLEUKIN_1_ALPHA_PRODUCTION	-0.401446	0.0813373	0.410392
HGSC	REACTOME_ROLE_OF_LAT2_NTAL_LAB_ON_CALCIUM_MOBILIZATION	-0.401509	0.347974	0.64119
HGSC	GOBP_MAGNESIUM_ION_TRANSPORT	-0.401576	0.12976	0.463317
HGSC	REACTOME_RUNX1_REGULATES_EXPRESSION_OF_COMPONENTS_OF_TIGHT_JUNCTIONS	-0.401584	0.0518844	0.365504
HGSC	GOBP_RESPONSE_TO_ZINC_ION_STARVATION	-0.401663	0.202764	0.529263
HGSC	REACTOME_GASTRULATION	-0.401669	0.163202	0.49977
HGSC	KEGG_MELANOGENESIS	-0.401867	0.265784	0.577272
HGSC	GOBP_REGULATION_OF_TRANSCRIPTION_BY_GLUCOSE	-0.401875	0.163202	0.49977
HGSC	GOBP_SIGNALING_RECEPTOR_LIGAND_PRECURSOR_PROCESSING	-0.402103	0.485683	0.735469
HGSC	GOBP_CELLULAR_RESPONSE_TO_ATP	-0.402171	0.0937497	0.428996
HGSC	GOBP_PROTEIN_TARGETING_TO_LYSOSOME	-0.402258	0.260067	0.575624
HGSC	REACTOME_UPTAKE_AND_ACTIONS_OF_BACTERIAL_TOXINS	-0.402297	0.254436	0.570233
HGSC	GOBP_NEGATIVE_REGULATION_OF_CELL_SUBSTRATE_JUNCTION_ORGANIZATION	-0.402488	0.277475	0.585638
HGSC	GOBP_MELANOCYTE_DIFFERENTIATION	-0.402705	0.0642791	0.384041
HGSC	GOBP_RESPONSE_TO_HEPATOCYTE_GROWTH_FACTOR	-0.40332	0.198052	0.525936
HGSC	GOBP_REGULATION_OF_FIBRINOLYSIS	-0.403342	0.34113	0.635383
HGSC	GOBP_REGULATION_OF_LONG_TERM_SYNAPTIC_POTENTIATION	-0.403397	0.207558	0.532404
HGSC	GOBP_PERICYTE_CELL_DIFFERENTIATION	-0.4036	0.564261	0.786831
HGSC	GOBP_MACROPHAGE_FUSION	-0.403649	0.212434	0.534385
HGSC	GOBP_NEURON_REMODELING	-0.403713	0.175685	0.50767
HGSC	GOBP_NEURON_DEATH	-0.40393	0.477333	0.730631
HGSC	GOBP_NAIL_DEVELOPMENT	-0.404308	0.0605107	0.379897
HGSC	GOBP_EPITHELIAL_CELL_APOPTOTIC_PROCESS	-0.40441	0.747619	0.888604
HGSC	GOBP_CANONICAL_WNT_SIGNALING_PATHWAY_INVOLVED_IN_OSTEOBLAST_DIFFERENTIATION	-0.404576	0.265784	0.577272
HGSC	GOBP_NEGATIVE_REGULATION_OF_TOR_SIGNALING	-0.404891	0.188867	0.517666
HGSC	GOBP_MULTICELLULAR_ORGANISMAL_LEVEL_IRON_ION_HOMEOSTASIS	-0.404944	0.271586	0.581487
HGSC	GOBP_NEGATIVE_REGULATION_OF_PLATELET_ACTIVATION	-0.405047	0.202764	0.529263
HGSC	GOBP_POSITIVE_REGULATION_OF_PROTEOLYSIS_INVOLVED_IN_PROTEIN_CATABOLIC_PROCESS	-0.405162	0.0605107	0.379897
HGSC	GOBP_CELLULAR_RESPONSE_TO_LIPOPROTEIN_PARTICLE_STIMULUS	-0.405368	0.327704	0.623634
HGSC	GOBP_LUTEINIZING_HORMONE_SECRETION	-0.405394	0.36192	0.65035
HGSC	GOBP_BUD_ELONGATION_INVOLVED_IN_LUNG_BRANCHING	-0.406217	0.0502888	0.364112
HGSC	REACTOME_TRANSPORT_OF_VITAMINS_NUCLEOSIDES_AND_RELATED_MOLECULES	-0.406222	0.0552028	0.370983
HGSC	GOBP_MICROTUBULE_CYTOSKELETON_ORGANIZATION	-0.406284	0.243431	0.56123
HGSC	GOBP_RESPONSE_TO_ODORANT	-0.406329	0.0623714	0.38115
HGSC	GOBP_COPPER_ION_IMPORT	-0.40645	0.248891	0.565432
HGSC	REACTOME_REGULATION_OF_NF_KAPPA_B_SIGNALING	-0.406623	0.184394	0.51433
HGSC	GOBP_NEGATIVE_REGULATION_OF_HORMONE_BIOSYNTHETIC_PROCESS	-0.40668	0.136689	0.470958
HGSC	GOBP_POSITIVE_REGULATION_OF_MUSCLE_CELL_DIFFERENTIATION	-0.406763	0.405823	0.679805
HGSC	GOBP_DENDRITIC_CELL_ANTIGEN_PROCESSING_AND_PRESENTATION	-0.406776	0.687518	0.857684
HGSC	GOBP_GLOMERULUS_MORPHOGENESIS	-0.406925	0.321121	0.61831
HGSC	GOBP_MAINTENANCE_OF_PROTEIN_LOCATION_IN_NUCLEUS	-0.407033	0.0886137	0.422339
HGSC	GOBP_ASSOCIATIVE_LEARNING	-0.407255	0.167287	0.502068
HGSC	GOBP_REGULATION_OF_EXTRACELLULAR_MATRIX_DISASSEMBLY	-0.407429	0.494112	0.741475
HGSC	GOBP_REGULATION_OF_MAST_CELL_ACTIVATION_INVOLVED_IN_IMMUNE_RESPONSE	-0.407464	0.301894	0.604981
HGSC	GOBP_HIPPOCAMPAL_NEURON_APOPTOTIC_PROCESS	-0.407473	0.180001	0.510496
HGSC	GOBP_POLYOL_METABOLIC_PROCESS	-0.407774	0.428918	0.696576
HGSC	REACTOME_TFAP2_AP_2_FAMILY_REGULATES_TRANSCRIPTION_OF_CELL_CYCLE_FACTORS	-0.407781	0.104737	0.444843
HGSC	REACTOME_CATION_COUPLED_CHLORIDE_COTRANSPORTERS	-0.408014	0.0146803	0.265929
HGSC	GOBP_ANTIGEN_PROCESSING_AND_PRESENTATION_OF_EXOGENOUS_PEPTIDE_ANTIGEN_VIA_MHC_CLASS_I	-0.40816	0.383487	0.662662
HGSC	GOBP_EMBRYONIC_MORPHOGENESIS	-0.408296	0.830141	0.930349
HGSC	REACTOME_COLLAGEN_BIOSYNTHESIS_AND_MODIFYING_ENZYMES	-0.408313	0.989303	0.996333
HGSC	GOBP_AMP_CATABOLIC_PROCESS	-0.408551	0.188867	0.517666
HGSC	GOBP_EMBRYONIC_ORGAN_DEVELOPMENT	-0.408687	0.747619	0.888604
HGSC	GOBP_CLATHRIN_COAT_ASSEMBLY	-0.408838	0.0298542	0.317555
HGSC	GOBP_CELLULAR_RESPONSE_TO_MAGNESIUM_ION	-0.408966	0.010852	0.258223
HGSC	GOBP_REGULATION_OF_OPSONIZATION	-0.408986	0.0402327	0.341606
HGSC	GOBP_CD4_POSITIVE_ALPHA_BETA_T_CELL_CYTOKINE_PRODUCTION	-0.40903	0.413438	0.685058
HGSC	GOBP_REGULATION_OF_SMOOTH_MUSCLE_CELL_DIFFERENTIATION	-0.409136	0.321121	0.61831
HGSC	GOBP_REGULATION_OF_ACTION_POTENTIAL	-0.409322	0.163202	0.49977
HGSC	GOBP_OBSERVATIONAL_LEARNING	-0.40976	0.227556	0.549064
HGSC	REACTOME_JNK_C_JUN_KINASES_PHOSPHORYLATION_AND_ACTIVATION_MEDIATED_BY_ACTIVATED_HUMAN_TAK1	-0.410027	0.110601	0.448408
HGSC	GOBP_POSITIVE_REGULATION_OF_PROTEIN_CONTAINING_COMPLEX_DISASSEMBLY	-0.410088	0.369023	0.655777
HGSC	GOBP_RUFFLE_ASSEMBLY	-0.41028	0.147613	0.484355
HGSC	GOBP_BODY_MORPHOGENESIS	-0.410311	0.610412	0.814417
HGSC	GOBP_REGULATION_OF_ENDOTHELIAL_TUBE_MORPHOGENESIS	-0.410338	0.477333	0.730631
HGSC	GOBP_SMAD_PROTEIN_SIGNAL_TRANSDUCTION	-0.41042	0.413438	0.685058
HGSC	GOBP_NEGATIVE_REGULATION_OF_LAMELLIPODIUM_ASSEMBLY	-0.410444	0.116722	0.454303
HGSC	GOBP_NEGATIVE_REGULATION_OF_SIGNAL_TRANSDUCTION_BY_P53_CLASS_MEDIATOR	-0.410678	0.0745535	0.398046
HGSC	GOBP_REGULATION_OF_GLIAL_CELL_PROLIFERATION	-0.410766	0.207558	0.532404
HGSC	GOBP_MONOCYTE_CHEMOTACTIC_PROTEIN_1_PRODUCTION	-0.410918	0.390847	0.669855
HGSC	GOBP_NEGATIVE_REGULATION_OF_COMPLEMENT_ACTIVATION	-0.410983	0.212434	0.534385
HGSC	REACTOME_NCAM_SIGNALING_FOR_NEURITE_OUT_GROWTH	-0.411146	0.648494	0.835052
HGSC	GOBP_HISTONE_H3_K27_METHYLATION	-0.411335	0.0330235	0.323752
HGSC	REACTOME_GLUCOSE_METABOLISM	-0.411767	0.460871	0.720073
HGSC	GOBP_SERINE_TRANSPORT	-0.412015	0.0535221	0.368687
HGSC	REACTOME_CREB3_FACTORS_ACTIVATE_GENES	-0.412016	0.243431	0.56123
HGSC	GOBP_RESPONSE_TO_CORTICOSTEROID	-0.412287	0.95723	0.983038
HGSC	GOBP_REGULATION_OF_CELLULAR_RESPONSE_TO_INSULIN_STIMULUS	-0.412405	0.12976	0.463317
HGSC	GOBP_STRIATED_MUSCLE_CELL_APOPTOTIC_PROCESS	-0.412536	0.227556	0.549064
HGSC	GOBP_RESPONSE_TO_STARVATION	-0.413057	0.243431	0.56123
HGSC	GOBP_POSITIVE_REGULATION_OF_LYMPHOCYTE_ANERGY	-0.413069	0.619839	0.81962
HGSC	GOBP_EXTRACELLULAR_VESICLE_BIOGENESIS	-0.413221	0.119881	0.457905
HGSC	GOBP_NEGATIVE_REGULATION_OF_MACROPHAGE_DERIVED_FOAM_CELL_DIFFERENTIATION	-0.413283	0.277475	0.585638
HGSC	GOBP_EMBRYONIC_AXIS_SPECIFICATION	-0.413516	0.202764	0.529263
HGSC	GOBP_CELL_FATE_COMMITMENT	-0.413787	0.610412	0.814417
HGSC	GOBP_POSITIVE_REGULATION_OF_KILLING_OF_CELLS_OF_ANOTHER_ORGANISM	-0.414012	0.232764	0.553316
HGSC	GOBP_ADHESION_OF_SYMBIONT_TO_HOST_CELL	-0.414087	0.171447	0.504039
HGSC	GOBP_URATE_METABOLIC_PROCESS	-0.41415	0.01896	0.281103
HGSC	GOBP_PEPTIDYL_PROLINE_HYDROXYLATION_TO_4_HYDROXY_L_PROLINE	-0.41443	0.327704	0.623634
HGSC	KEGG_GLYCOSAMINOGLYCAN_BIOSYNTHESIS_CHONDROITIN_SULFATE	-0.414609	0.398293	0.676242
HGSC	GOBP_BARBED_END_ACTIN_FILAMENT_CAPPING	-0.415017	0.110601	0.448408
HGSC	GOBP_REGULATION_OF_SUPEROXIDE_METABOLIC_PROCESS	-0.415104	0.537402	0.769417
HGSC	GOBP_PIGMENT_GRANULE_MATURATION	-0.415212	0.12976	0.463317
HGSC	GOBP_MESENCHYMAL_STEM_CELL_DIFFERENTIATION	-0.415325	0.207558	0.532404
HGSC	GOBP_POSITIVE_REGULATION_OF_STEM_CELL_POPULATION_MAINTENANCE	-0.415396	0.227556	0.549064
HGSC	GOBP_RESPONSE_TO_ACETYLCHOLINE	-0.41556	0.0745535	0.398046
HGSC	GOBP_NUCLEAR_PORE_ORGANIZATION	-0.416027	0.405823	0.679805
HGSC	GOBP_AMINOGLYCAN_CATABOLIC_PROCESS	-0.416502	0.265784	0.577272
HGSC	GOBP_REGULATION_OF_INTRINSIC_APOPTOTIC_SIGNALING_PATHWAY_BY_P53_CLASS_MEDIATOR	-0.416598	0.123106	0.458946
HGSC	KEGG_ALPHA_LINOLENIC_ACID_METABOLISM	-0.416714	0.0682392	0.389125
HGSC	GOBP_SYNAPTIC_VESICLE_RECYCLING	-0.41743	0.248891	0.565432
HGSC	GOBP_BIOLOGICAL_PROCESS_INVOLVED_IN_INTRASPECIES_INTERACTION_BETWEEN_ORGANISMS	-0.417469	0.327704	0.623634
HGSC	REACTOME_RETROGRADE_NEUROTROPHIN_SIGNALLING	-0.417544	0.347974	0.64119
HGSC	GOBP_POSITIVE_REGULATION_OF_ENDOTHELIAL_CELL_DEVELOPMENT	-0.417568	0.110601	0.448408
HGSC	REACTOME_METABOLISM_OF_LIPIDS	-0.417675	0.861631	0.942834
HGSC	GOBP_REGULATION_OF_RESPIRATORY_BURST	-0.41772	0.485683	0.735469
HGSC	GOBP_BILE_ACID_SECRETION	-0.417748	0.0319365	0.321937
HGSC	GOBP_CHEMOKINE_C_C_MOTIF_LIGAND_5_PRODUCTION	-0.417793	0.289511	0.59654
HGSC	GOBP_ICOSANOID_TRANSPORT	-0.417809	0.1514	0.489281
HGSC	KEGG_COLORECTAL_CANCER	-0.417885	0.413438	0.685058
HGSC	GOBP_REGULATION_OF_PHOSPHATIDYLINOSITOL_3_KINASE_ACTIVITY	-0.417971	0.469062	0.724183
HGSC	GOBP_POSITIVE_REGULATION_OF_WNT_SIGNALING_PATHWAY	-0.418194	0.369023	0.655777
HGSC	REACTOME_NF_KB_IS_ACTIVATED_AND_SIGNALS_SURVIVAL	-0.418384	0.0991218	0.439999
HGSC	REACTOME_NEGATIVE_REGULATION_OF_THE_PI3K_AKT_NETWORK	-0.418482	0.405823	0.679805
HGSC	GOBP_METANEPHRIC_GLOMERULUS_DEVELOPMENT	-0.418577	0.254436	0.570233
HGSC	REACTOME_SIGNALING_BY_TGF_BETA_RECEPTOR_COMPLEX_IN_CANCER	-0.418752	0.0288575	0.316382
HGSC	GOBP_NEGATIVE_REGULATION_OF_SMOOTH_MUSCLE_CELL_MIGRATION	-0.418764	0.444731	0.708525
HGSC	GOBP_L_ASCORBIC_ACID_METABOLIC_PROCESS	-0.418782	0.0702933	0.392477
HGSC	GOBP_POSITIVE_REGULATION_OF_LONG_TERM_SYNAPTIC_POTENTIATION	-0.418814	0.0767615	0.400081
HGSC	GOBP_ALTERNATIVE_MRNA_SPLICING_VIA_SPLICEOSOME	-0.419	0.334374	0.629736
HGSC	GOBP_PLUS_END_DIRECTED_ORGANELLE_TRANSPORT_ALONG_MICROTUBULE	-0.419446	0.155259	0.491858
HGSC	REACTOME_ENDOGENOUS_STEROLS	-0.419671	0.107637	0.446536
HGSC	GOBP_NEGATIVE_REGULATION_OF_ENDOPLASMIC_RETICULUM_CALCIUM_ION_CONCENTRATION	-0.419704	0.0682392	0.389125
HGSC	GOBP_C_5_METHYLATION_OF_CYTOSINE	-0.419743	0.207558	0.532404
HGSC	GOBP_REGULATION_OF_LAMELLIPODIUM_ASSEMBLY	-0.41997	0.289511	0.59654
HGSC	REACTOME_SIGNALING_BY_CYTOSOLIC_FGFR1_FUSION_MUTANTS	-0.420352	0.193419	0.521393
HGSC	GOBP_REGULATION_OF_PROTEIN_EXIT_FROM_ENDOPLASMIC_RETICULUM	-0.420521	0.0443118	0.352337
HGSC	REACTOME_ERBB2_REGULATES_CELL_MOTILITY	-0.420619	0.159193	0.495685
HGSC	GOBP_IRON_ION_TRANSMEMBRANE_TRANSPORT	-0.42068	0.116722	0.454303
HGSC	GOBP_ENTRAINMENT_OF_CIRCADIAN_CLOCK	-0.420721	0.123106	0.458946
HGSC	GOBP_REGULATION_OF_FOREBRAIN_NEURON_DIFFERENTIATION	-0.420973	0.308216	0.61054
HGSC	GOBP_MODULATION_BY_HOST_OF_VIRAL_RNA_GENOME_REPLICATION	-0.421001	0.171447	0.504039
HGSC	GOBP_RESPONSE_TO_LIGHT_STIMULUS	-0.42151	0.212434	0.534385
HGSC	GOBP_POSITIVE_REGULATION_OF_MONOATOMIC_ION_TRANSPORT	-0.421681	0.36192	0.65035
HGSC	GOBP_REGULATION_OF_CALCIUM_ION_TRANSPORT_INTO_CYTOSOL	-0.421762	0.0723977	0.396194
HGSC	GOBP_AMINO_ACID_TRANSPORT	-0.421978	0.167287	0.502068
HGSC	GOBP_INHIBITION_OF_NEUROEPITHELIAL_CELL_DIFFERENTIATION	-0.422003	0.123106	0.458946
HGSC	GOBP_GLUCOSAMINE_CONTAINING_COMPOUND_METABOLIC_PROCESS	-0.422047	0.390847	0.669855
HGSC	GOBP_REGULATION_OF_KILLING_OF_CELLS_OF_ANOTHER_ORGANISM	-0.422117	0.155259	0.491858
HGSC	GOBP_REGULATION_OF_MACROPHAGE_DIFFERENTIATION	-0.422493	0.477333	0.730631
HGSC	GOBP_PLASMA_MEMBRANE_RAFT_ASSEMBLY	-0.422718	0.0472208	0.356915
HGSC	GOBP_EMBRYO_DEVELOPMENT	-0.422803	0.757798	0.893212
HGSC	GOBP_POST_TRANSLATIONAL_PROTEIN_TARGETING_TO_ENDOPLASMIC_RETICULUM_MEMBRANE	-0.422857	0.0767615	0.400081
HGSC	GOBP_REGULATION_OF_BROWN_FAT_CELL_DIFFERENTIATION	-0.423006	0.167287	0.502068
HGSC	REACTOME_CHONDROITIN_SULFATE_BIOSYNTHESIS	-0.423539	0.511201	0.751784
HGSC	GOBP_NEUTROPHIL_APOPTOTIC_PROCESS	-0.423795	0.180001	0.510496
HGSC	GOBP_CELLULAR_RESPONSE_TO_FATTY_ACID	-0.423894	0.107637	0.446536
HGSC	GOBP_ENDOCRINE_PROCESS	-0.424035	0.697411	0.86166
HGSC	GOBP_COPPER_ION_TRANSMEMBRANE_TRANSPORT	-0.424217	0.202764	0.529263
HGSC	GOBP_REGULATION_OF_PROTEIN_DEUBIQUITINATION	-0.424344	0.0196529	0.282679
HGSC	REACTOME_INSULIN_RECEPTOR_RECYCLING	-0.424437	0.0911527	0.425806
HGSC	REACTOME_PTK6_REGULATES_RTKS_AND_THEIR_EFFECTORS_AKT1_AND_DOK1	-0.424729	0.107637	0.446536
HGSC	KEGG_INSULIN_SIGNALING_PATHWAY	-0.424755	0.354904	0.645932
HGSC	GOBP_HEMATOPOIETIC_PROGENITOR_CELL_DIFFERENTIATION	-0.424832	0.265784	0.577272
HGSC	GOBP_LEUKOTRIENE_SIGNALING_PATHWAY	-0.425267	0.222433	0.543229
HGSC	GOBP_RIBONUCLEOSIDE_MONOPHOSPHATE_CATABOLIC_PROCESS	-0.425531	0.155259	0.491858
HGSC	REACTOME_ONCOGENE_INDUCED_SENESCENCE	-0.425558	0.421136	0.691867
HGSC	GOBP_GLYCOPROTEIN_BIOSYNTHETIC_PROCESS	-0.425614	0.460871	0.720073
HGSC	REACTOME_RUNX1_REGULATES_TRANSCRIPTION_OF_GENES_INVOLVED_IN_DIFFERENTIATION_OF_KERATINOCYTES	-0.42563	0.193419	0.521393
HGSC	GOBP_NEGATIVE_REGULATION_OF_EXTRACELLULAR_MATRIX_ORGANIZATION	-0.425793	0.383487	0.662662
HGSC	GOBP_NEGATIVE_REGULATION_OF_TYROSINE_PHOSPHORYLATION_OF_STAT_PROTEIN	-0.425864	0.0682392	0.389125
HGSC	GOBP_POSITIVE_REGULATION_BY_HOST_OF_VIRAL_TRANSCRIPTION	-0.425987	0.202764	0.529263
HGSC	GOBP_COLLAGEN_CATABOLIC_PROCESS	-0.426603	0.528594	0.764415
HGSC	GOBP_POSITIVE_REGULATION_OF_EPITHELIAL_CELL_DIFFERENTIATION	-0.426842	0.12976	0.463317
HGSC	REACTOME_ACYL_CHAIN_REMODELLING_OF_PG	-0.426931	0.0330235	0.323752
HGSC	GOBP_REGULATION_OF_ANTIGEN_PROCESSING_AND_PRESENTATION_OF_PEPTIDE_OR_POLYSACCHARIDE_ANTIGEN_VIA_MHC_CLASS_II	-0.426966	0.477333	0.730631
HGSC	REACTOME_ACTIVATION_OF_THE_AP_1_FAMILY_OF_TRANSCRIPTION_FACTORS	-0.427124	0.104737	0.444843
HGSC	GOBP_NEURAL_TUBE_FORMATION	-0.427219	0.477333	0.730631
HGSC	GOBP_NEGATIVE_REGULATION_OF_MONOATOMIC_ION_TRANSPORT	-0.427323	0.314625	0.614147
HGSC	GOBP_STEROL_METABOLIC_PROCESS	-0.427627	0.28345	0.591897
HGSC	GOBP_REGULATION_OF_GERMINAL_CENTER_FORMATION	-0.427633	0.0861321	0.418797
HGSC	GOBP_IRON_ION_HOMEOSTASIS	-0.427824	0.436783	0.702601
HGSC	GOBP_PML_BODY_ORGANIZATION	-0.427832	0.0518844	0.365504
HGSC	GOBP_POSITIVE_REGULATION_OF_SYSTEMIC_ARTERIAL_BLOOD_PRESSURE	-0.428271	0.0682392	0.389125
HGSC	GOBP_PROTEIN_HETEROOLIGOMERIZATION	-0.428491	0.202764	0.529263
HGSC	GOBP_REGULATION_OF_RECEPTOR_CLUSTERING	-0.428562	0.0415555	0.346128
HGSC	GOBP_REGULATION_OF_CELLULAR_RESPONSE_TO_HYPOXIA	-0.428656	0.163202	0.49977
HGSC	GOBP_MATERNAL_PROCESS_INVOLVED_IN_PARTURITION	-0.42895	0.188867	0.517666
HGSC	GOBP_NUCLEOBASE_TRANSPORT	-0.429119	0.193419	0.521393
HGSC	GOBP_REGULATION_OF_TOLL_LIKE_RECEPTOR_7_SIGNALING_PATHWAY	-0.429123	0.265784	0.577272
HGSC	GOBP_THYMOCYTE_MIGRATION	-0.429178	0.260067	0.575624
HGSC	GOBP_SECONDARY_ALCOHOL_METABOLIC_PROCESS	-0.429441	0.334374	0.629736
HGSC	GOBP_INTERLEUKIN_4_PRODUCTION	-0.42947	0.528594	0.764415
HGSC	GOBP_AUDITORY_RECEPTOR_CELL_DEVELOPMENT	-0.429502	0.133189	0.467935
HGSC	GOBP_NEGATIVE_REGULATION_OF_ATP_METABOLIC_PROCESS	-0.429587	0.126399	0.462806
HGSC	GOBP_POSITIVE_REGULATION_OF_TRANSCRIPTION_FROM_RNA_POLYMERASE_II_PROMOTER_IN_RESPONSE_TO_STRESS	-0.429851	0.314625	0.614147
HGSC	KEGG_ENDOMETRIAL_CANCER	-0.42988	0.295659	0.599341
HGSC	GOBP_NEPHRON_TUBULE_EPITHELIAL_CELL_DIFFERENTIATION	-0.429898	0.155259	0.491858
HGSC	GOBP_ARF_PROTEIN_SIGNAL_TRANSDUCTION	-0.429923	0.265784	0.577272
HGSC	GOBP_RESPONSE_TO_FUNGUS	-0.429931	0.36192	0.65035
HGSC	GOBP_MAST_CELL_MIGRATION	-0.430132	0.436783	0.702601
HGSC	GOBP_NEGATIVE_REGULATION_OF_CELL_PROLIFERATION_INVOLVED_IN_HEART_MORPHOGENESIS	-0.430161	0.212434	0.534385
HGSC	GOBP_REGULATION_OF_EARLY_ENDOSOME_TO_LATE_ENDOSOME_TRANSPORT	-0.430186	0.12976	0.463317
HGSC	GOBP_AMYLOID_PRECURSOR_PROTEIN_METABOLIC_PROCESS	-0.430249	0.184394	0.51433
HGSC	GOBP_POSITIVE_REGULATION_OF_PROTEIN_CATABOLIC_PROCESS_IN_THE_VACUOLE	-0.430277	0.0702933	0.392477
HGSC	GOBP_REGULATION_OF_HORMONE_METABOLIC_PROCESS	-0.430411	0.321121	0.61831
HGSC	GOBP_NEGATIVE_REGULATION_OF_OSTEOCLAST_DEVELOPMENT	-0.430464	0.110601	0.448408
HGSC	GOBP_POSITIVE_REGULATION_OF_NEURON_APOPTOTIC_PROCESS	-0.430478	0.1439	0.479186
HGSC	REACTOME_G_ALPHA_Q_SIGNALLING_EVENTS	-0.430664	0.546283	0.775565
HGSC	GOBP_FIBROBLAST_PROLIFERATION	-0.430684	0.460871	0.720073
HGSC	GOBP_POSITIVE_REGULATION_OF_MICROTUBULE_NUCLEATION	-0.430762	0.254436	0.570233
HGSC	REACTOME_SIGNALING_BY_NOTCH1	-0.431391	0.334374	0.629736
HGSC	GOBP_POSITIVE_REGULATION_OF_MHC_CLASS_I_BIOSYNTHETIC_PROCESS	-0.431433	0.133189	0.467935
HGSC	GOBP_EPIDERMAL_CELL_DIFFERENTIATION	-0.431449	0.45276	0.714701
HGSC	GOBP_CELLULAR_PIGMENTATION	-0.431547	0.171447	0.504039
HGSC	GOBP_T_HELPER_1_CELL_DIFFERENTIATION	-0.43181	0.809295	0.918523
HGSC	GOBP_POSITIVE_REGULATION_OF_EPIDERMIS_DEVELOPMENT	-0.432027	0.0937497	0.428996
HGSC	GOBP_POSITIVE_REGULATION_OF_NEUROTROPHIN_TRK_RECEPTOR_SIGNALING_PATHWAY	-0.432648	0.12976	0.463317
HGSC	GOBP_REGULATION_OF_ENTRY_OF_BACTERIUM_INTO_HOST_CELL	-0.432824	0.0472208	0.356915
HGSC	GOBP_MUCUS_SECRETION	-0.432984	0.175685	0.50767
HGSC	GOBP_NEUROMUSCULAR_PROCESS_CONTROLLING_BALANCE	-0.433154	0.188867	0.517666
HGSC	REACTOME_INTEGRATION_OF_ENERGY_METABOLISM	-0.433206	0.175685	0.50767
HGSC	GOBP_GLYCOSYL_COMPOUND_CATABOLIC_PROCESS	-0.433656	0.436783	0.702601
HGSC	GOBP_POSITIVE_REGULATION_OF_CREB_TRANSCRIPTION_FACTOR_ACTIVITY	-0.433667	0.295659	0.599341
HGSC	GOBP_REGULATION_OF_TRANSLATION_IN_RESPONSE_TO_STRESS	-0.433745	0.212434	0.534385
HGSC	GOBP_REGULATION_OF_EXTRINSIC_APOPTOTIC_SIGNALING_PATHWAY_VIA_DEATH_DOMAIN_RECEPTORS	-0.433818	0.308216	0.61054
HGSC	GOBP_CILIARY_NEUROTROPHIC_FACTOR_MEDIATED_SIGNALING_PATHWAY	-0.434117	0.140259	0.475439
HGSC	GOBP_REGULATION_OF_BLOOD_VOLUME_BY_RENIN_ANGIOTENSIN	-0.434275	0.175685	0.50767
HGSC	GOBP_PRIMARY_MIRNA_PROCESSING	-0.43435	0.254436	0.570233
HGSC	GOBP_REGULATION_OF_ER_ASSOCIATED_UBIQUITIN_DEPENDENT_PROTEIN_CATABOLIC_PROCESS	-0.434499	0.0472208	0.356915
HGSC	GOBP_POSITIVE_REGULATION_OF_STRIATED_MUSCLE_CELL_APOPTOTIC_PROCESS	-0.434751	0.254436	0.570233
HGSC	GOBP_STRIATED_MUSCLE_CELL_DEVELOPMENT	-0.434789	0.184394	0.51433
HGSC	GOBP_MICROTUBULE_BASED_PROTEIN_TRANSPORT	-0.434805	0.289511	0.59654
HGSC	GOBP_RESPONSE_TO_FLUORIDE	-0.43503	0.436783	0.702601
HGSC	REACTOME_TRANSPORT_OF_MATURE_MRNAS_DERIVED_FROM_INTRONLESS_TRANSCRIPTS	-0.435193	0.428918	0.696576
HGSC	GOBP_REGULATION_OF_STEM_CELL_POPULATION_MAINTENANCE	-0.435223	0.243431	0.56123
HGSC	GOBP_VIRAL_RNA_GENOME_REPLICATION	-0.435425	0.147613	0.484355
HGSC	GOBP_POSITIVE_REGULATION_OF_B_CELL_RECEPTOR_SIGNALING_PATHWAY	-0.435817	0.413438	0.685058
HGSC	GOBP_NEGATIVE_REGULATION_OF_ORGANELLE_ASSEMBLY	-0.435939	0.0586963	0.37786
HGSC	REACTOME_NEGATIVE_REGULATION_OF_MET_ACTIVITY	-0.435982	0.119881	0.457905
HGSC	GOBP_MOLTING_CYCLE_PROCESS	-0.436478	0.193419	0.521393
HGSC	GOBP_REGULATION_OF_RESPIRATORY_GASEOUS_EXCHANGE_BY_NERVOUS_SYSTEM_PROCESS	-0.436495	0.0415555	0.346128
HGSC	GOBP_SYNAPTIC_SIGNALING	-0.436643	0.528594	0.764415
HGSC	GOBP_NUCLEOSIDE_MONOPHOSPHATE_CATABOLIC_PROCESS	-0.436694	0.119881	0.457905
HGSC	GOBP_PLATELET_MORPHOGENESIS	-0.436929	0.308216	0.61054
HGSC	GOBP_REGULATION_OF_BINDING	-0.43693	0.413438	0.685058
HGSC	REACTOME_CLASS_C_3_METABOTROPIC_GLUTAMATE_PHEROMONE_RECEPTORS	-0.437139	0.171447	0.504039
HGSC	GOBP_REGULATION_OF_TRANSLATIONAL_INITIATION_BY_EIF2_ALPHA_PHOSPHORYLATION	-0.437162	0.140259	0.475439
HGSC	GOBP_MARGINAL_ZONE_B_CELL_DIFFERENTIATION	-0.437462	0.180001	0.510496
HGSC	GOBP_NEGATIVE_REGULATION_OF_CELLULAR_RESPONSE_TO_HYPOXIA	-0.437699	0.116722	0.454303
HGSC	GOBP_RESPIRATORY_BURST_INVOLVED_IN_INFLAMMATORY_RESPONSE	-0.437812	0.405823	0.679805
HGSC	GOBP_GENERATION_OF_NEURONS	-0.437816	0.59175	0.804216
HGSC	GOBP_NEGATIVE_REGULATION_OF_DNA_TEMPLATED_TRANSCRIPTION_ELONGATION	-0.437932	0.321121	0.61831
HGSC	GOBP_SCHWANN_CELL_DEVELOPMENT	-0.437973	0.28345	0.591897
HGSC	GOBP_REGULATION_OF_NEUROMUSCULAR_JUNCTION_DEVELOPMENT	-0.438071	0.159193	0.495685
HGSC	GOBP_RESPONSE_TO_EXTRACELLULAR_STIMULUS	-0.438141	0.390847	0.669855
HGSC	GOBP_NEGATIVE_REGULATION_OF_HORMONE_SECRETION	-0.438528	0.658165	0.83943
HGSC	GOBP_NUCLEOLUS_ORGANIZATION	-0.438846	0.227556	0.549064
HGSC	GOBP_REGULATION_OF_NITRIC_OXIDE_MEDIATED_SIGNAL_TRANSDUCTION	-0.438921	0.12976	0.463317
HGSC	REACTOME_POTENTIAL_THERAPEUTICS_FOR_SARS	-0.439178	0.295659	0.599341
HGSC	GOBP_REGULATION_OF_CARDIAC_MUSCLE_ADAPTATION	-0.439231	0.0662348	0.388263
HGSC	GOBP_CYTOPLASMIC_SEQUESTERING_OF_TRANSCRIPTION_FACTOR	-0.43951	0.0457468	0.354676
HGSC	REACTOME_LOSS_OF_FUNCTION_OF_SMAD2_3_IN_CANCER	-0.439699	0.0662348	0.388263
HGSC	GOBP_MESANGIAL_CELL_DIFFERENTIATION	-0.439722	0.36192	0.65035
HGSC	GOBP_INTESTINAL_EPITHELIAL_CELL_MATURATION	-0.44011	0.0937497	0.428996
HGSC	GOBP_CELLULAR_RESPONSE_TO_KETONE	-0.440132	0.147613	0.484355
HGSC	GOBP_NEGATIVE_REGULATION_OF_PROTEIN_POLYUBIQUITINATION	-0.440691	0.0937497	0.428996
HGSC	GOBP_POSITIVE_REGULATION_OF_SYNAPTIC_TRANSMISSION_GLUTAMATERGIC	-0.440843	0.202764	0.529263
HGSC	GOBP_EXOCRINE_SYSTEM_DEVELOPMENT	-0.44096	0.295659	0.599341
HGSC	REACTOME_ION_CHANNEL_TRANSPORT	-0.440972	0.113629	0.451193
HGSC	GOBP_DIOL_BIOSYNTHETIC_PROCESS	-0.441014	0.188867	0.517666
HGSC	GOBP_SECONDARY_PALATE_DEVELOPMENT	-0.441064	0.289511	0.59654
HGSC	GOBP_REGULATION_OF_SIGNALING_RECEPTOR_ACTIVITY	-0.441145	0.555237	0.781598
HGSC	GOBP_BRANCHIOMOTOR_NEURON_AXON_GUIDANCE	-0.441182	0.232764	0.553316
HGSC	REACTOME_FLT3_SIGNALING	-0.441393	0.413438	0.685058
HGSC	GOBP_FRUCTOSE_METABOLIC_PROCESS	-0.44216	0.140259	0.475439
HGSC	GOBP_METANEPHRIC_RENAL_VESICLE_MORPHOGENESIS	-0.44217	0.222433	0.543229
HGSC	GOBP_REGULATION_OF_RNA_POLYMERASE_II_REGULATORY_REGION_SEQUENCE_SPECIFIC_DNA_BINDING	-0.442363	0.0937497	0.428996
HGSC	GOBP_POSITIVE_REGULATION_OF_ESTABLISHMENT_OF_PROTEIN_LOCALIZATION_TO_MITOCHONDRION	-0.442509	0.113629	0.451193
HGSC	REACTOME_NCAM1_INTERACTIONS	-0.442647	0.494112	0.741475
HGSC	GOBP_REGULATION_OF_PROTEIN_COMPLEX_STABILITY	-0.442776	0.0502888	0.364112
HGSC	GOBP_ZYMOGEN_ACTIVATION	-0.443059	0.460871	0.720073
HGSC	GOBP_GLUTAMATE_METABOLIC_PROCESS	-0.443182	0.159193	0.495685
HGSC	GOBP_NEGATIVE_REGULATION_OF_GTPASE_ACTIVITY	-0.443301	0.119881	0.457905
HGSC	GOBP_ESTABLISHMENT_OF_MITOTIC_SISTER_CHROMATID_COHESION	-0.443316	0.354904	0.645932
HGSC	GOBP_NEGATIVE_REGULATION_OF_ACTIN_FILAMENT_BUNDLE_ASSEMBLY	-0.443494	0.485683	0.735469
HGSC	GOBP_CELLULAR_RESPONSE_TO_SALT_STRESS	-0.443776	0.0886137	0.422339
HGSC	GOBP_G_PROTEIN_COUPLED_RECEPTOR_INTERNALIZATION	-0.4439	0.0861321	0.418797
HGSC	REACTOME_REGULATION_OF_GENE_EXPRESSION_BY_HYPOXIA_INDUCIBLE_FACTOR	-0.443931	0.405823	0.679805
HGSC	GOBP_REGULATION_OF_GOLGI_TO_PLASMA_MEMBRANE_PROTEIN_TRANSPORT	-0.443933	0.110601	0.448408
HGSC	GOBP_NEGATIVE_REGULATION_OF_DNA_DAMAGE_RESPONSE_SIGNAL_TRANSDUCTION_BY_P53_CLASS_MEDIATOR	-0.444054	0.0487346	0.360995
HGSC	GOBP_OVIDUCT_DEVELOPMENT	-0.444154	0.295659	0.599341
HGSC	GOBP_NEGATIVE_REGULATION_OF_ALPHA_BETA_T_CELL_PROLIFERATION	-0.444255	0.147613	0.484355
HGSC	GOBP_ERYTHROCYTE_DEVELOPMENT	-0.444477	0.265784	0.577272
HGSC	GOBP_NEGATIVE_REGULATION_OF_MRNA_METABOLIC_PROCESS	-0.444537	0.347974	0.64119
HGSC	GOBP_POSITIVE_REGULATION_OF_VACUOLE_ORGANIZATION	-0.444593	0.155259	0.491858
HGSC	GOBP_GOLGI_TO_PLASMA_MEMBRANE_TRANSPORT	-0.444849	0.227556	0.549064
HGSC	GOBP_COMMISSURAL_NEURON_AXON_GUIDANCE	-0.444937	0.0813373	0.410392
HGSC	GOBP_CALCIUM_ION_TRANSMEMBRANE_TRANSPORT	-0.445151	0.28345	0.591897
HGSC	REACTOME_LOSS_OF_MECP2_BINDING_ABILITY_TO_THE_NCOR_SMRT_COMPLEX	-0.445468	0.277475	0.585638
HGSC	GOBP_T_CELL_MEDIATED_IMMUNE_RESPONSE_TO_TUMOR_CELL	-0.445775	0.0964058	0.433736
HGSC	REACTOME_COSTIMULATION_BY_THE_CD28_FAMILY	-0.445932	0.667893	0.845794
HGSC	GOBP_PEPTIDE_CROSS_LINKING	-0.446468	0.12976	0.463317
HGSC	GOBP_AMINO_SUGAR_METABOLIC_PROCESS	-0.446509	0.444731	0.708525
HGSC	GOBP_REGULATION_OF_CELL_PROJECTION_ASSEMBLY	-0.446555	0.232764	0.553316
HGSC	GOBP_POSITIVE_REGULATION_OF_PROTEIN_DEPHOSPHORYLATION	-0.446686	0.428918	0.696576
HGSC	GOBP_POSITIVE_REGULATION_OF_PEPTIDYL_THREONINE_PHOSPHORYLATION	-0.446767	0.0443118	0.352337
HGSC	GOBP_B_CELL_APOPTOTIC_PROCESS	-0.446809	0.271586	0.581487
HGSC	KEGG_ABC_TRANSPORTERS	-0.447068	0.0837069	0.415174
HGSC	GOBP_CELLULAR_RESPONSE_TO_REACTIVE_NITROGEN_SPECIES	-0.447357	0.0937497	0.428996
HGSC	GOBP_CEREBELLAR_GRANULAR_LAYER_DEVELOPMENT	-0.447507	0.0341421	0.329357
HGSC	GOBP_GLOMERULAR_MESANGIAL_CELL_PROLIFERATION	-0.447834	0.0964058	0.433736
HGSC	GOBP_PYROPTOSIS	-0.448313	0.34113	0.635383
HGSC	REACTOME_TGF_BETA_RECEPTOR_SIGNALING_ACTIVATES_SMADS	-0.448684	0.232764	0.553316
HGSC	GOBP_SPHINGOLIPID_TRANSLOCATION	-0.448694	0.0623714	0.38115
HGSC	GOBP_VIRION_ATTACHMENT_TO_HOST_CELL	-0.449386	0.12976	0.463317
HGSC	GOBP_OLIGOSACCHARIDE_BIOSYNTHETIC_PROCESS	-0.449537	0.271586	0.581487
HGSC	GOBP_NEGATIVE_REGULATION_OF_HUMORAL_IMMUNE_RESPONSE	-0.44978	0.175685	0.50767
HGSC	KEGG_HYPERTROPHIC_CARDIOMYOPATHY_HCM	-0.449869	0.308216	0.61054
HGSC	GOBP_DIAPEDESIS	-0.450076	0.0623714	0.38115
HGSC	GOBP_CELLULAR_RESPONSE_TO_PH	-0.450656	0.0415555	0.346128
HGSC	GOBP_ADRENERGIC_RECEPTOR_SIGNALING_PATHWAY	-0.450823	0.155259	0.491858
HGSC	GOBP_TRANSEPITHELIAL_TRANSPORT	-0.450868	0.0269499	0.308819
HGSC	GOBP_HEART_VALVE_MORPHOGENESIS	-0.451155	0.667893	0.845794
HGSC	GOBP_NEGATIVE_REGULATION_OF_MONONUCLEAR_CELL_MIGRATION	-0.451731	0.469062	0.724183
HGSC	GOBP_ATRIOVENTRICULAR_VALVE_FORMATION	-0.451779	0.0991218	0.439999
HGSC	GOBP_RESPONSE_TO_GRAVITY	-0.451846	0.0837069	0.415174
HGSC	REACTOME_RHOBTB2_GTPASE_CYCLE	-0.452147	0.188867	0.517666
HGSC	GOBP_POSITIVE_REGULATION_OF_NUCLEOTIDE_BINDING_OLIGOMERIZATION_DOMAIN_CONTAINING_SIGNALING_PATHWAY	-0.452208	0.104737	0.444843
HGSC	REACTOME_REGULATION_OF_FOXO_TRANSCRIPTIONAL_ACTIVITY_BY_ACETYLATION	-0.452538	0.212434	0.534385
HGSC	GOBP_ANIMAL_ORGAN_REGENERATION	-0.452734	0.238055	0.558591
HGSC	GOBP_NEGATIVE_REGULATION_OF_HYDROLASE_ACTIVITY	-0.452879	0.248891	0.565432
HGSC	REACTOME_PARACETAMOL_ADME	-0.452989	0.0226504	0.293785
HGSC	GOBP_PLASMINOGEN_ACTIVATION	-0.453033	0.212434	0.534385
HGSC	GOBP_NEGATIVE_REGULATION_OF_DEFENSE_RESPONSE_TO_VIRUS	-0.453114	0.212434	0.534385
HGSC	GOBP_NEGATIVE_REGULATION_OF_SYNCYTIUM_FORMATION_BY_PLASMA_MEMBRANE_FUSION	-0.453291	0.175685	0.50767
HGSC	GOBP_ANAGEN	-0.453296	0.0158064	0.269128
HGSC	GOBP_ACTIN_FILAMENT_NETWORK_FORMATION	-0.453353	0.0319365	0.321937
HGSC	GOBP_LONG_TERM_SYNAPTIC_POTENTIATION	-0.453554	0.260067	0.575624
HGSC	GOBP_B_CELL_ACTIVATION_INVOLVED_IN_IMMUNE_RESPONSE	-0.453633	0.629329	0.824364
HGSC	GOBP_BODY_FLUID_SECRETION	-0.453726	0.167287	0.502068
HGSC	GOBP_EPITHELIAL_CILIUM_MOVEMENT_INVOLVED_IN_DETERMINATION_OF_LEFT_RIGHT_ASYMMETRY	-0.453746	0.0837069	0.415174
HGSC	GOBP_THROMBOPOIETIN_MEDIATED_SIGNALING_PATHWAY	-0.453756	0.0176379	0.273275
HGSC	GOBP_NEGATIVE_REGULATION_OF_CIRCADIAN_RHYTHM	-0.453829	0.123106	0.458946
HGSC	GOBP_EXTRACELLULAR_MATRIX_DISASSEMBLY	-0.454016	0.428918	0.696576
HGSC	GOBP_ENDOTHELIAL_CELL_MORPHOGENESIS	-0.454049	0.184394	0.51433
HGSC	REACTOME_CA2_PATHWAY	-0.454115	0.243431	0.56123
HGSC	GOBP_PIGMENT_GRANULE_ORGANIZATION	-0.454346	0.184394	0.51433
HGSC	GOBP_GOLGI_DISASSEMBLY	-0.454348	0.0535221	0.368687
HGSC	REACTOME_INTERACTIONS_OF_REV_WITH_HOST_CELLULAR_PROTEINS	-0.454793	0.383487	0.662662
HGSC	REACTOME_GLYCOLYSIS	-0.455494	0.405823	0.679805
HGSC	GOBP_REGULATION_OF_PROTEIN_LOCALIZATION_TO_CELL_PERIPHERY	-0.456076	0.163202	0.49977
HGSC	REACTOME_ANTIGEN_ACTIVATES_B_CELL_RECEPTOR_BCR_LEADING_TO_GENERATION_OF_SECOND_MESSENGERS	-0.456214	0.347974	0.64119
HGSC	GOBP_MONOATOMIC_ION_TRANSMEMBRANE_TRANSPORT	-0.456242	0.248891	0.565432
HGSC	GOBP_STEM_CELL_DIFFERENTIATION	-0.456247	0.436783	0.702601
HGSC	GOBP_POSITIVE_REGULATION_OF_TRANSFORMING_GROWTH_FACTOR_BETA_PRODUCTION	-0.456345	0.248891	0.565432
HGSC	GOBP_TRYPTOPHAN_CATABOLIC_PROCESS	-0.456352	0.198052	0.525936
HGSC	GOBP_POSTSYNAPTIC_SIGNAL_TRANSDUCTION	-0.456507	0.107637	0.446536
HGSC	GOBP_NEGATIVE_REGULATION_OF_MYELOID_LEUKOCYTE_MEDIATED_IMMUNITY	-0.456792	0.477333	0.730631
HGSC	GOBP_AXONOGENESIS_INVOLVED_IN_INNERVATION	-0.456802	0.51986	0.757926
HGSC	REACTOME_P75NTR_SIGNALS_VIA_NF_KB	-0.4569	0.101899	0.442739
HGSC	GOBP_T_CELL_HOMEOSTASIS	-0.45695	0.564261	0.786831
HGSC	GOBP_G_PROTEIN_COUPLED_PURINERGIC_NUCLEOTIDE_RECEPTOR_SIGNALING_PATHWAY	-0.456965	0.369023	0.655777
HGSC	GOBP_SEMINIFEROUS_TUBULE_DEVELOPMENT	-0.457008	0.140259	0.475439
HGSC	GOBP_REGULATION_OF_MITOPHAGY	-0.457323	0.0964058	0.433736
HGSC	GOBP_REGULATION_OF_T_CELL_DIFFERENTIATION_IN_THYMUS	-0.457354	0.136689	0.470958
HGSC	REACTOME_COHESIN_LOADING_ONTO_CHROMATIN	-0.457394	0.405823	0.679805
HGSC	GOBP_MAST_CELL_CHEMOTAXIS	-0.457438	0.405823	0.679805
HGSC	GOBP_WNT_SIGNALING_PATHWAY_INVOLVED_IN_MIDBRAIN_DOPAMINERGIC_NEURON_DIFFERENTIATION	-0.457558	0.107637	0.446536
HGSC	GOBP_CRANIAL_NERVE_DEVELOPMENT	-0.457881	0.260067	0.575624
HGSC	GOBP_RESPONSE_TO_ACTIVITY	-0.458488	0.175685	0.50767
HGSC	GOBP_THYMUS_DEVELOPMENT	-0.458558	0.110601	0.448408
HGSC	GOBP_RIBONUCLEOSIDE_CATABOLIC_PROCESS	-0.458602	0.271586	0.581487
HGSC	GOBP_POSITIVE_THYMIC_T_CELL_SELECTION	-0.458604	0.494112	0.741475
HGSC	KEGG_ERBB_SIGNALING_PATHWAY	-0.45873	0.34113	0.635383
HGSC	GOBP_REGULATION_OF_SKELETAL_MUSCLE_TISSUE_REGENERATION	-0.458762	0.202764	0.529263
HGSC	REACTOME_RECYCLING_PATHWAY_OF_L1	-0.458776	0.289511	0.59654
HGSC	REACTOME_BINDING_OF_TCF_LEF_CTNNB1_TO_TARGET_GENE_PROMOTERS	-0.458804	0.222433	0.543229
HGSC	KEGG_DORSO_VENTRAL_AXIS_FORMATION	-0.458891	0.271586	0.581487
HGSC	GOBP_OSTEOBLAST_PROLIFERATION	-0.45911	0.301894	0.604981
HGSC	GOBP_NEGATIVE_REGULATION_OF_PEPTIDE_SECRETION	-0.459148	0.101899	0.442739
HGSC	GOBP_POSITIVE_REGULATION_OF_CARDIAC_EPITHELIAL_TO_MESENCHYMAL_TRANSITION	-0.459764	0.147613	0.484355
HGSC	REACTOME_METABOLISM_OF_CARBOHYDRATES	-0.459855	0.537402	0.769417
HGSC	REACTOME_NUCLEOTIDE_LIKE_PURINERGIC_RECEPTORS	-0.460052	0.238055	0.558591
HGSC	GOBP_INTERLEUKIN_5_PRODUCTION	-0.460428	0.140259	0.475439
HGSC	REACTOME_SIGNALING_BY_LEPTIN	-0.460437	0.314625	0.614147
HGSC	GOBP_ZINC_ION_IMPORT_INTO_ORGANELLE	-0.460497	0.0364766	0.334149
HGSC	GOBP_MAST_CELL_MEDIATED_IMMUNITY	-0.460513	0.436783	0.702601
HGSC	GOBP_RESPONSE_TO_FATTY_ACID	-0.460567	0.159193	0.495685
HGSC	GOBP_ANDROGEN_RECEPTOR_SIGNALING_PATHWAY	-0.460699	0.383487	0.662662
HGSC	REACTOME_RUNX2_REGULATES_BONE_DEVELOPMENT	-0.460725	0.289511	0.59654
HGSC	GOBP_PYRAMIDAL_NEURON_DIFFERENTIATION	-0.461092	0.232764	0.553316
HGSC	GOBP_POSITIVE_REGULATION_OF_ANTIGEN_RECEPTOR_MEDIATED_SIGNALING_PATHWAY	-0.461189	0.405823	0.679805
HGSC	KEGG_GLYCOSAMINOGLYCAN_BIOSYNTHESIS_KERATAN_SULFATE	-0.461338	0.110601	0.448408
HGSC	GOBP_REGULATION_OF_NEUTROPHIL_CHEMOTAXIS	-0.461348	0.935883	0.973355
HGSC	GOBP_POSITIVE_REGULATION_OF_UNSATURATED_FATTY_ACID_BIOSYNTHETIC_PROCESS	-0.461738	0.1439	0.479186
HGSC	GOBP_REGULATION_OF_MICROGLIAL_CELL_ACTIVATION	-0.461804	0.564261	0.786831
HGSC	GOBP_MICROTUBULE_POLYMERIZATION_OR_DEPOLYMERIZATION	-0.462016	0.133189	0.467935
HGSC	GOBP_POSITIVE_REGULATION_OF_SMOOTH_MUSCLE_CELL_MIGRATION	-0.462159	0.601048	0.809207
HGSC	GOBP_EXTRACELLULAR_MATRIX_CONSTITUENT_SECRETION	-0.462418	0.398293	0.676242
HGSC	GOBP_NEGATIVE_REGULATION_OF_B_CELL_RECEPTOR_SIGNALING_PATHWAY	-0.462463	0.295659	0.599341
HGSC	GOBP_PURINE_NUCLEOSIDE_MONOPHOSPHATE_CATABOLIC_PROCESS	-0.462532	0.0767615	0.400081
HGSC	GOBP_R_LOOP_PROCESSING	-0.462677	0.0642791	0.384041
HGSC	GOBP_REGULATION_OF_INFLAMMATORY_RESPONSE_TO_WOUNDING	-0.462956	0.238055	0.558591
HGSC	GOBP_HISTONE_H3_K9_DEMETHYLATION	-0.463269	0.0723977	0.396194
HGSC	REACTOME_SIGNALING_BY_CTNNB1_PHOSPHO_SITE_MUTANTS	-0.463595	0.0472208	0.356915
HGSC	GOBP_REGULATION_OF_STEM_CELL_DIFFERENTIATION	-0.463606	0.295659	0.599341
HGSC	GOBP_TRABECULA_MORPHOGENESIS	-0.463845	0.347974	0.64119
HGSC	GOBP_NEGATIVE_REGULATION_OF_RNA_CATABOLIC_PROCESS	-0.463958	0.232764	0.553316
HGSC	GOBP_AGING	-0.464113	0.967916	0.988115
HGSC	GOBP_REGULATION_OF_G_PROTEIN_COUPLED_RECEPTOR_SIGNALING_PATHWAY	-0.464179	0.119881	0.457905
HGSC	REACTOME_LYSINE_CATABOLISM	-0.464213	0.101899	0.442739
HGSC	REACTOME_NUCLEAR_IMPORT_OF_REV_PROTEIN	-0.464316	0.321121	0.61831
HGSC	GOBP_POSITIVE_REGULATION_OF_AUTOPHAGOSOME_MATURATION	-0.464605	0.140259	0.475439
HGSC	GOBP_NEGATIVE_T_CELL_SELECTION	-0.464864	0.34113	0.635383
HGSC	GOBP_NEGATIVE_REGULATION_OF_VIRAL_INDUCED_CYTOPLASMIC_PATTERN_RECOGNITION_RECEPTOR_SIGNALING_PATHWAY	-0.465067	0.0767615	0.400081
HGSC	GOBP_CYTOSOLIC_TRANSPORT	-0.465186	0.217392	0.539672
HGSC	REACTOME_INTERLEUKIN_1_FAMILY_SIGNALING	-0.465286	0.511201	0.751784
HGSC	GOBP_GLIOGENESIS	-0.465404	0.494112	0.741475
HGSC	GOBP_CYTOPLASM_ORGANIZATION	-0.465498	0.110601	0.448408
HGSC	REACTOME_RUNX3_REGULATES_YAP1_MEDIATED_TRANSCRIPTION	-0.465638	0.171447	0.504039
HGSC	GOBP_MONOSACCHARIDE_METABOLIC_PROCESS	-0.465857	0.180001	0.510496
HGSC	GOBP_POSITIVE_REGULATION_OF_HETEROTYPIC_CELL_CELL_ADHESION	-0.465985	0.12976	0.463317
HGSC	GOBP_REGULATION_OF_STEROID_METABOLIC_PROCESS	-0.466158	0.212434	0.534385
HGSC	GOBP_BRANCHING_INVOLVED_IN_BLOOD_VESSEL_MORPHOGENESIS	-0.466214	0.413438	0.685058
HGSC	REACTOME_NR1H2_AND_NR1H3_MEDIATED_SIGNALING	-0.466222	0.444731	0.708525
HGSC	GOBP_CELLULAR_RESPONSE_TO_LIGHT_STIMULUS	-0.46625	0.0767615	0.400081
HGSC	GOBP_REGULATION_OF_GLUTAMATE_SECRETION_NEUROTRANSMISSION	-0.466286	0.0308803	0.320337
HGSC	REACTOME_RUNX2_REGULATES_CHONDROCYTE_MATURATION	-0.466583	0.0911527	0.425806
HGSC	GOBP_RESPONSE_TO_PH	-0.466749	0.180001	0.510496
HGSC	GOBP_POSITIVE_REGULATION_OF_CELL_CELL_ADHESION_MEDIATED_BY_INTEGRIN	-0.466854	0.212434	0.534385
HGSC	GOBP_ESTROUS_CYCLE	-0.466943	0.289511	0.59654
HGSC	GOBP_CANONICAL_WNT_SIGNALING_PATHWAY_INVOLVED_IN_HEART_DEVELOPMENT	-0.467371	0.0330235	0.323752
HGSC	GOBP_ASPARTATE_FAMILY_AMINO_ACID_CATABOLIC_PROCESS	-0.467446	0.175685	0.50767
HGSC	GOBP_SELECTIVE_AUTOPHAGY	-0.467512	0.116722	0.454303
HGSC	GOBP_REGULATION_OF_BARBED_END_ACTIN_FILAMENT_CAPPING	-0.467682	0.0518844	0.365504
HGSC	REACTOME_NFE2L2_REGULATING_ANTI_OXIDANT_DETOXIFICATION_ENZYMES	-0.467847	0.193419	0.521393
HGSC	GOBP_EXTRACELLULAR_TRANSPORT	-0.468271	0.301894	0.604981
HGSC	GOBP_MRNA_TRANSPORT	-0.468665	0.502618	0.745189
HGSC	GOBP_NEGATIVE_REGULATION_OF_ACTIN_FILAMENT_POLYMERIZATION	-0.46872	0.202764	0.529263
HGSC	GOBP_CYTOPLASMIC_MICROTUBULE_ORGANIZATION	-0.468765	0.0767615	0.400081
HGSC	GOBP_NEGATIVE_REGULATION_OF_NEURON_PROJECTION_DEVELOPMENT	-0.469003	0.354904	0.645932
HGSC	GOBP_POSITIVE_REGULATION_OF_ENDOCYTOSIS	-0.469547	0.308216	0.61054
HGSC	GOBP_ASTROCYTE_DIFFERENTIATION	-0.470177	0.36192	0.65035
HGSC	REACTOME_SENSORY_PROCESSING_OF_SOUND	-0.470207	0.1514	0.489281
HGSC	GOBP_RESPONSE_TO_UV	-0.470426	0.28345	0.591897
HGSC	GOBP_REGULATION_OF_NEURON_MIGRATION	-0.47069	0.347974	0.64119
HGSC	GOBP_ENAMEL_MINERALIZATION	-0.470698	0.0623714	0.38115
HGSC	REACTOME_SIGNALING_BY_HIPPO	-0.470844	0.198052	0.525936
HGSC	GOBP_REGULATION_OF_INSULIN_RECEPTOR_SIGNALING_PATHWAY	-0.471074	0.110601	0.448408
HGSC	GOBP_GOLGI_RIBBON_FORMATION	-0.47121	0.0702933	0.392477
HGSC	GOBP_DOSAGE_COMPENSATION	-0.471238	0.202764	0.529263
HGSC	GOBP_NEGATIVE_REGULATION_OF_PROTEIN_SERINE_THREONINE_KINASE_ACTIVITY	-0.471274	0.243431	0.56123
HGSC	GOBP_NEGATIVE_REGULATION_OF_COAGULATION	-0.471312	0.243431	0.56123
HGSC	GOBP_CYTOPLASMIC_SEQUESTERING_OF_PROTEIN	-0.471654	0.0886137	0.422339
HGSC	REACTOME_LEUKOTRIENE_RECEPTORS	-0.471755	0.0415555	0.346128
HGSC	REACTOME_TRP_CHANNELS	-0.471773	0.0502888	0.364112
HGSC	REACTOME_INTERLEUKIN_7_SIGNALING	-0.471892	0.212434	0.534385
HGSC	GOBP_REGULATION_OF_MYELINATION	-0.471906	0.0813373	0.410392
HGSC	GOBP_T_HELPER_2_CELL_DIFFERENTIATION	-0.47193	0.369023	0.655777
HGSC	GOBP_VASOCONSTRICTION	-0.472334	0.34113	0.635383
HGSC	GOBP_ENDOSOMAL_VESICLE_FUSION	-0.47242	0.0662348	0.388263
HGSC	REACTOME_LISTERIA_MONOCYTOGENES_ENTRY_INTO_HOST_CELLS	-0.472839	0.0415555	0.346128
HGSC	GOBP_POSITIVE_REGULATION_OF_SPROUTING_ANGIOGENESIS	-0.472857	0.0586963	0.37786
HGSC	REACTOME_NERVOUS_SYSTEM_DEVELOPMENT	-0.472911	0.265784	0.577272
HGSC	GOBP_NATURAL_KILLER_CELL_CYTOKINE_PRODUCTION	-0.473004	0.198052	0.525936
HGSC	GOBP_REGULATION_OF_PIGMENT_CELL_DIFFERENTIATION	-0.473085	0.136689	0.470958
HGSC	GOBP_POSITIVE_REGULATION_OF_CELLULAR_RESPONSE_TO_TRANSFORMING_GROWTH_FACTOR_BETA_STIMULUS	-0.473147	0.202764	0.529263
HGSC	GOBP_REGULATION_OF_MATRIX_METALLOPEPTIDASE_SECRETION	-0.473173	0.232764	0.553316
HGSC	KEGG_THYROID_CANCER	-0.473198	0.207558	0.532404
HGSC	GOBP_GLUCOSE_METABOLIC_PROCESS	-0.473424	0.171447	0.504039
HGSC	GOBP_MYELOID_DENDRITIC_CELL_CYTOKINE_PRODUCTION	-0.473471	0.104737	0.444843
HGSC	GOBP_INTRINSIC_APOPTOTIC_SIGNALING_PATHWAY_IN_RESPONSE_TO_ENDOPLASMIC_RETICULUM_STRESS	-0.473528	0.175685	0.50767
HGSC	REACTOME_TRAFFICKING_OF_GLUR2_CONTAINING_AMPA_RECEPTORS	-0.473606	0.243431	0.56123
HGSC	GOBP_POSITIVE_REGULATION_OF_INTERFERON_ALPHA_PRODUCTION	-0.473829	0.248891	0.565432
HGSC	GOBP_NEGATIVE_REGULATION_OF_INTRINSIC_APOPTOTIC_SIGNALING_PATHWAY_BY_P53_CLASS_MEDIATOR	-0.474007	0.0269499	0.308819
HGSC	GOBP_POSITIVE_REGULATION_OF_SMALL_MOLECULE_METABOLIC_PROCESS	-0.474102	0.104737	0.444843
HGSC	GOBP_REGULATION_OF_NERVOUS_SYSTEM_PROCESS	-0.474121	0.155259	0.491858
HGSC	REACTOME_N_GLYCAN_TRIMMING_IN_THE_ER_AND_CALNEXIN_CALRETICULIN_CYCLE	-0.474325	0.0745535	0.398046
HGSC	GOBP_NEGATIVE_REGULATION_OF_T_CELL_APOPTOTIC_PROCESS	-0.474366	0.248891	0.565432
HGSC	GOBP_ACTIVATION_OF_JANUS_KINASE_ACTIVITY	-0.474463	0.136689	0.470958
HGSC	GOBP_POSITIVE_REGULATION_OF_KERATINOCYTE_DIFFERENTIATION	-0.474762	0.0269499	0.308819
HGSC	GOBP_INTERLEUKIN_17_PRODUCTION	-0.475136	0.555237	0.781598
HGSC	GOBP_NEGATIVE_REGULATION_OF_NEUROINFLAMMATORY_RESPONSE	-0.475388	0.428918	0.696576
HGSC	GOBP_PHAGOLYSOSOME_ASSEMBLY	-0.475471	0.0623714	0.38115
HGSC	GOBP_REGULATION_OF_AUTOPHAGOSOME_MATURATION	-0.475592	0.0662348	0.388263
HGSC	GOBP_NEGATIVE_REGULATION_OF_SMOOTH_MUSCLE_CELL_DIFFERENTIATION	-0.475637	0.202764	0.529263
HGSC	HALLMARK_XENOBIOTIC_METABOLISM	-0.475767	0.967916	0.988115
HGSC	GOBP_SYNAPTIC_TRANSMISSION_GLUTAMATERGIC	-0.475791	0.119881	0.457905
HGSC	GOBP_COMPLEMENT_RECEPTOR_MEDIATED_SIGNALING_PATHWAY	-0.475965	0.198052	0.525936
HGSC	GOBP_REGULATION_OF_PROTEIN_LOCALIZATION_TO_MEMBRANE	-0.475967	0.159193	0.495685
HGSC	GOBP_POSITIVE_REGULATION_OF_GONADOTROPIN_SECRETION	-0.476024	0.202764	0.529263
HGSC	GOBP_HEART_VALVE_FORMATION	-0.476176	0.136689	0.470958
HGSC	GOBP_PURINE_NUCLEOSIDE_CATABOLIC_PROCESS	-0.476254	0.123106	0.458946
HGSC	GOBP_POSITIVE_REGULATION_OF_PROSTAGLANDIN_BIOSYNTHETIC_PROCESS	-0.476355	0.171447	0.504039
HGSC	GOBP_NEGATIVE_REGULATION_OF_CELLULAR_RESPIRATION	-0.47639	0.0745535	0.398046
HGSC	GOBP_REGULATION_OF_SYNAPTIC_PLASTICITY	-0.476523	0.248891	0.565432
HGSC	GOBP_SMOOTHENED_SIGNALING_PATHWAY_INVOLVED_IN_VENTRAL_SPINAL_CORD_PATTERNING	-0.476802	0.198052	0.525936
HGSC	GOBP_VASCULAR_ASSOCIATED_SMOOTH_MUSCLE_CELL_PROLIFERATION	-0.476896	0.677678	0.851471
HGSC	GOBP_CD4_POSITIVE_OR_CD8_POSITIVE_ALPHA_BETA_T_CELL_LINEAGE_COMMITMENT	-0.477067	0.511201	0.751784
HGSC	REACTOME_METABOLISM_OF_AMINE_DERIVED_HORMONES	-0.477098	0.0141443	0.265929
HGSC	GOBP_POSITIVE_REGULATION_OF_DNA_DEMETHYLATION	-0.477434	0.0937497	0.428996
HGSC	GOBP_REGULATION_OF_TORC2_SIGNALING	-0.477787	0.0389458	0.339043
HGSC	REACTOME_MULTIFUNCTIONAL_ANION_EXCHANGERS	-0.477915	0.0623714	0.38115
HGSC	GOBP_POSITIVE_REGULATION_OF_LIPID_STORAGE	-0.478036	0.0991218	0.439999
HGSC	REACTOME_ANTIGEN_PROCESSING_CROSS_PRESENTATION	-0.478042	0.946552	0.978432
HGSC	GOBP_MITOTIC_G1_S_TRANSITION_CHECKPOINT_SIGNALING	-0.478356	0.0682392	0.389125
HGSC	GOBP_RESPONSE_TO_PARATHYROID_HORMONE	-0.478678	0.0146803	0.265929
HGSC	KEGG_TASTE_TRANSDUCTION	-0.478805	0.180001	0.510496
HGSC	GOBP_LAMELLIPODIUM_ASSEMBLY	-0.478842	0.265784	0.577272
HGSC	GOBP_REELIN_MEDIATED_SIGNALING_PATHWAY	-0.478854	0.0964058	0.433736
HGSC	GOBP_POSITIVE_REGULATION_OF_CELLULAR_EXTRAVASATION	-0.480087	0.321121	0.61831
HGSC	GOBP_NEGATIVE_REGULATION_OF_VITAMIN_D_BIOSYNTHETIC_PROCESS	-0.480784	0.155259	0.491858
HGSC	GOBP_REGULATION_OF_PROTEIN_LOCALIZATION_TO_CELL_SURFACE	-0.480793	0.0837069	0.415174
HGSC	GOBP_PEPTIDYL_SERINE_AUTOPHOSPHORYLATION	-0.481084	0.0121689	0.265321
HGSC	GOBP_REGULATION_OF_T_HELPER_1_TYPE_IMMUNE_RESPONSE	-0.481152	0.629329	0.824364
HGSC	GOBP_POSITIVE_REGULATION_OF_EARLY_ENDOSOME_TO_LATE_ENDOSOME_TRANSPORT	-0.48131	0.193419	0.521393
HGSC	REACTOME_VXPX_CARGO_TARGETING_TO_CILIUM	-0.481353	0.0702933	0.392477
HGSC	GOBP_POSITIVE_REGULATION_OF_VASCULAR_ASSOCIATED_SMOOTH_MUSCLE_CELL_MIGRATION	-0.481444	0.413438	0.685058
HGSC	GOBP_POSITIVE_REGULATION_OF_PROTEIN_TYROSINE_KINASE_ACTIVITY	-0.481568	0.12976	0.463317
HGSC	GOBP_POSITIVE_REGULATION_OF_PROTEASOMAL_UBIQUITIN_DEPENDENT_PROTEIN_CATABOLIC_PROCESS	-0.481669	0.0131238	0.265929
HGSC	GOBP_REGULATION_OF_DNA_DEMETHYLATION	-0.481872	0.133189	0.467935
HGSC	GOBP_VIRAL_PROTEIN_PROCESSING	-0.482359	0.212434	0.534385
HGSC	GOBP_POSITIVE_REGULATION_OF_GROWTH	-0.482704	0.222433	0.543229
HGSC	GOBP_PROTEIN_DEGLYCOSYLATION	-0.482709	0.0937497	0.428996
HGSC	GOBP_CELLULAR_RESPONSE_TO_OXIDISED_LOW_DENSITY_LIPOPROTEIN_PARTICLE_STIMULUS	-0.48282	0.207558	0.532404
HGSC	GOBP_FACE_MORPHOGENESIS	-0.483462	0.564261	0.786831
HGSC	KEGG_TGF_BETA_SIGNALING_PATHWAY	-0.483602	0.314625	0.614147
HGSC	REACTOME_CHL1_INTERACTIONS	-0.483678	0.119881	0.457905
HGSC	GOBP_RESPONSE_TO_ACID_CHEMICAL	-0.484011	0.222433	0.543229
HGSC	GOBP_XENOBIOTIC_TRANSPORT	-0.484036	0.0569272	0.375759
HGSC	GOBP_PHAGOCYTOSIS_ENGULFMENT	-0.484063	0.485683	0.735469
HGSC	GOBP_MICROTUBULE_ANCHORING_AT_MICROTUBULE_ORGANIZING_CENTER	-0.484242	0.227556	0.549064
HGSC	REACTOME_DISSOLUTION_OF_FIBRIN_CLOT	-0.484267	0.232764	0.553316
HGSC	GOBP_MATURE_B_CELL_DIFFERENTIATION_INVOLVED_IN_IMMUNE_RESPONSE	-0.484283	0.573356	0.793542
HGSC	GOBP_REGULATION_OF_VASCULAR_ASSOCIATED_SMOOTH_MUSCLE_CONTRACTION	-0.484435	0.0723977	0.396194
HGSC	GOBP_XENOBIOTIC_TRANSMEMBRANE_TRANSPORT	-0.485108	0.0457468	0.354676
HGSC	GOBP_RESPONSE_TO_HYDROSTATIC_PRESSURE	-0.485297	0.113629	0.451193
HGSC	KEGG_ALDOSTERONE_REGULATED_SODIUM_REABSORPTION	-0.48547	0.0605107	0.379897
HGSC	GOBP_MYOFIBROBLAST_DIFFERENTIATION	-0.485484	0.0964058	0.433736
HGSC	GOBP_MEMBRANE_LIPID_METABOLIC_PROCESS	-0.485495	0.295659	0.599341
HGSC	GOBP_ACTIN_FILAMENT_SEVERING	-0.485947	0.0911527	0.425806
HGSC	GOBP_POSITIVE_REGULATION_OF_CALCIUM_ION_IMPORT	-0.486324	0.354904	0.645932
HGSC	REACTOME_DOWNSTREAM_SIGNAL_TRANSDUCTION	-0.486337	0.334374	0.629736
HGSC	GOBP_REGULATION_OF_RESPONSE_TO_TYPE_II_INTERFERON	-0.486551	0.12976	0.463317
HGSC	GOBP_NEGATIVE_REGULATION_OF_LYMPHOCYTE_APOPTOTIC_PROCESS	-0.486597	0.369023	0.655777
HGSC	GOBP_ESTABLISHMENT_OF_PROTEIN_LOCALIZATION_TO_VACUOLE	-0.486861	0.301894	0.604981
HGSC	GOBP_NEGATIVE_REGULATION_OF_CELL_DIVISION	-0.486945	0.0837069	0.415174
HGSC	GOBP_REGULATION_OF_ALCOHOL_BIOSYNTHETIC_PROCESS	-0.487004	0.104737	0.444843
HGSC	REACTOME_METAL_ION_SLC_TRANSPORTERS	-0.487284	0.107637	0.446536
HGSC	GOBP_POSITIVE_REGULATION_OF_LAMELLIPODIUM_ORGANIZATION	-0.487312	0.1514	0.489281
HGSC	GOBP_EPITHELIAL_CELL_FATE_COMMITMENT	-0.487506	0.123106	0.458946
HGSC	GOBP_TELENCEPHALON_GLIAL_CELL_MIGRATION	-0.487902	0.321121	0.61831
HGSC	GOBP_NEGATIVE_REGULATION_OF_AMIDE_METABOLIC_PROCESS	-0.487965	0.398293	0.676242
HGSC	GOBP_REGULATION_OF_PLATELET_DERIVED_GROWTH_FACTOR_RECEPTOR_BETA_SIGNALING_PATHWAY	-0.488747	0.0861321	0.418797
HGSC	GOBP_POSITIVE_REGULATION_OF_FEVER_GENERATION	-0.488753	0.167287	0.502068
HGSC	GOBP_IMMUNOLOGICAL_MEMORY_PROCESS	-0.48884	0.222433	0.543229
HGSC	REACTOME_PHENYLALANINE_METABOLISM	-0.488899	0.00394385	0.231141
HGSC	REACTOME_ROLE_OF_ABL_IN_ROBO_SLIT_SIGNALING	-0.489338	0.101899	0.442739
HGSC	REACTOME_EPHA_MEDIATED_GROWTH_CONE_COLLAPSE	-0.489435	0.126399	0.462806
HGSC	GOBP_POSITIVE_REGULATION_OF_DNA_DAMAGE_RESPONSE_SIGNAL_TRANSDUCTION_BY_P53_CLASS_MEDIATOR	-0.489503	0.00966323	0.256541
HGSC	GOBP_ENDOCARDIAL_CELL_DIFFERENTIATION	-0.48951	0.0937497	0.428996
HGSC	GOBP_REGULATION_OF_AUTOPHAGY_OF_MITOCHONDRION	-0.489613	0.0623714	0.38115
HGSC	GOBP_METANEPHRIC_NEPHRON_EPITHELIUM_DEVELOPMENT	-0.489758	0.159193	0.495685
HGSC	GOBP_ORGANIC_CYCLIC_COMPOUND_CATABOLIC_PROCESS	-0.48978	0.136689	0.470958
HGSC	REACTOME_TRAFFICKING_AND_PROCESSING_OF_ENDOSOMAL_TLR	-0.489901	0.369023	0.655777
HGSC	GOBP_ASTROCYTE_CELL_MIGRATION	-0.490041	0.398293	0.676242
HGSC	GOBP_LEUKOCYTE_CHEMOTAXIS_INVOLVED_IN_INFLAMMATORY_RESPONSE	-0.490068	0.265784	0.577272
HGSC	GOBP_POSITIVE_REGULATION_OF_CALCIUM_ION_TRANSPORT	-0.490153	0.398293	0.676242
HGSC	GOBP_VESICLE_CYTOSKELETAL_TRAFFICKING	-0.490177	0.119881	0.457905
HGSC	REACTOME_IKK_COMPLEX_RECRUITMENT_MEDIATED_BY_RIP1	-0.490284	0.126399	0.462806
HGSC	GOBP_REGULATION_OF_DEVELOPMENTAL_GROWTH	-0.490407	0.421136	0.691867
HGSC	GOBP_LUNG_LOBE_DEVELOPMENT	-0.490509	0.0341421	0.329357
HGSC	GOBP_POSITIVE_REGULATION_OF_STEROID_HORMONE_SECRETION	-0.490605	0.159193	0.495685
HGSC	GOBP_ANTIBACTERIAL_INNATE_IMMUNE_RESPONSE	-0.49083	0.0330235	0.323752
HGSC	GOBP_POSITIVE_REGULATION_OF_PHOSPHATIDYLINOSITOL_3_KINASE_SIGNALING	-0.491009	0.51986	0.757926
HGSC	GOBP_POSITIVE_REGULATION_OF_CELL_MIGRATION_BY_VASCULAR_ENDOTHELIAL_GROWTH_FACTOR_SIGNALING_PATHWAY	-0.491062	0.207558	0.532404
HGSC	GOBP_OLIGOPEPTIDE_IMPORT_ACROSS_PLASMA_MEMBRANE	-0.491064	0.0352929	0.331822
HGSC	GOBP_MICROGLIAL_CELL_MEDIATED_CYTOTOXICITY	-0.49111	0.321121	0.61831
HGSC	GOBP_ANTIGEN_PROCESSING_AND_PRESENTATION_ENDOGENOUS_LIPID_ANTIGEN_VIA_MHC_CLASS_IB	-0.491501	0.71735	0.874522
HGSC	GOBP_TRAIL_ACTIVATED_APOPTOTIC_SIGNALING_PATHWAY	-0.491736	0.163202	0.49977
HGSC	GOBP_ATRIAL_SEPTUM_DEVELOPMENT	-0.491757	0.232764	0.553316
HGSC	GOBP_NEGATIVE_REGULATION_OF_PROTEIN_BINDING	-0.492284	0.136689	0.470958
HGSC	GOBP_TRUNK_SEGMENTATION	-0.492835	0.171447	0.504039
HGSC	GOBP_CORPUS_CALLOSUM_MORPHOGENESIS	-0.493105	0.0586963	0.37786
HGSC	GOBP_REGULATION_OF_MODIFICATION_OF_POSTSYNAPTIC_STRUCTURE	-0.493163	0.037694	0.335417
HGSC	GOBP_NEGATIVE_REGULATION_OF_RHO_PROTEIN_SIGNAL_TRANSDUCTION	-0.493404	0.0964058	0.433736
HGSC	GOBP_POSITIVE_REGULATION_OF_HOMOTYPIC_CELL_CELL_ADHESION	-0.493564	0.217392	0.539672
HGSC	GOBP_PEPTIDYL_LYSINE_DIMETHYLATION	-0.493583	0.202764	0.529263
HGSC	REACTOME_GLYCOSAMINOGLYCAN_METABOLISM	-0.493784	0.398293	0.676242
HGSC	GOBP_REGULATION_OF_AMYLOID_BETA_CLEARANCE	-0.494125	0.0682392	0.389125
HGSC	GOBP_REGULATION_OF_RUFFLE_ASSEMBLY	-0.494154	0.0472208	0.356915
HGSC	GOBP_NEGATIVE_REGULATION_OF_NEURON_DIFFERENTIATION	-0.494291	0.0745535	0.398046
HGSC	GOBP_POSITIVE_REGULATION_OF_T_HELPER_17_TYPE_IMMUNE_RESPONSE	-0.494419	0.301894	0.604981
HGSC	REACTOME_TRANSPORT_OF_THE_SLBP_DEPENDANT_MATURE_MRNA	-0.494454	0.376212	0.659432
HGSC	GOBP_POSITIVE_REGULATION_OF_EXTRINSIC_APOPTOTIC_SIGNALING_PATHWAY	-0.494562	0.638881	0.8291
HGSC	GOBP_REGULATION_OF_ACTIN_NUCLEATION	-0.494689	0.0886137	0.422339
HGSC	GOBP_EMBRYONIC_PATTERN_SPECIFICATION	-0.495145	0.0886137	0.422339
HGSC	GOBP_NEGATIVE_REGULATION_OF_CYCLASE_ACTIVITY	-0.495328	0.104737	0.444843
HGSC	GOBP_NEGATIVE_REGULATION_OF_PROTEIN_MODIFICATION_PROCESS	-0.495539	0.301894	0.604981
HGSC	GOBP_POSITIVE_REGULATION_OF_VASCULAR_ENDOTHELIAL_GROWTH_FACTOR_PRODUCTION	-0.495767	0.301894	0.604981
HGSC	GOBP_MONOATOMIC_CATION_TRANSMEMBRANE_TRANSPORT	-0.495974	0.180001	0.510496
HGSC	GOBP_REGULATION_OF_MUSCLE_TISSUE_DEVELOPMENT	-0.496559	0.155259	0.491858
HGSC	GOBP_REGULATION_OF_FIBROBLAST_GROWTH_FACTOR_RECEPTOR_SIGNALING_PATHWAY	-0.496727	0.321121	0.61831
HGSC	GOBP_MAMMARY_GLAND_INVOLUTION	-0.49681	0.0911527	0.425806
HGSC	GOBP_T_HELPER_CELL_LINEAGE_COMMITMENT	-0.496841	0.502618	0.745189
HGSC	REACTOME_FCERI_MEDIATED_MAPK_ACTIVATION	-0.497019	0.405823	0.679805
HGSC	GOBP_REGULATION_OF_TYPE_2_IMMUNE_RESPONSE	-0.497196	0.390847	0.669855
HGSC	GOBP_CONNECTIVE_TISSUE_DEVELOPMENT	-0.497391	0.798922	0.913202
HGSC	REACTOME_PLASMA_LIPOPROTEIN_ASSEMBLY_REMODELING_AND_CLEARANCE	-0.497512	0.243431	0.56123
HGSC	REACTOME_NEGATIVE_FEEDBACK_REGULATION_OF_MAPK_PATHWAY	-0.497808	0.0319365	0.321937
HGSC	GOBP_MITRAL_VALVE_DEVELOPMENT	-0.498357	0.180001	0.510496
HGSC	REACTOME_REGULATION_OF_GLYCOLYSIS_BY_FRUCTOSE_2_6_BISPHOSPHATE_METABOLISM	-0.498452	0.037694	0.335417
HGSC	GOBP_NEGATIVE_REGULATION_OF_TRANSFORMING_GROWTH_FACTOR_BETA_RECEPTOR_SIGNALING_PATHWAY	-0.498717	0.171447	0.504039
HGSC	GOBP_POSITIVE_REGULATION_OF_ERYTHROCYTE_DIFFERENTIATION	-0.498816	0.354904	0.645932
HGSC	GOBP_TRANSDIFFERENTIATION	-0.498988	0.021866	0.29267
HGSC	GOBP_POSITIVE_REGULATION_OF_LIPOPOLYSACCHARIDE_MEDIATED_SIGNALING_PATHWAY	-0.499231	0.265784	0.577272
HGSC	GOBP_REGULATION_OF_CELL_CELL_ADHESION_MEDIATED_BY_CADHERIN	-0.49926	0.0518844	0.365504
HGSC	REACTOME_TNFR1_INDUCED_PROAPOPTOTIC_SIGNALING	-0.499305	0.113629	0.451193
HGSC	GOBP_POSITIVE_REGULATION_OF_SODIUM_ION_TRANSMEMBRANE_TRANSPORT	-0.499451	0.104737	0.444843
HGSC	GOBP_ESTABLISHMENT_OF_RNA_LOCALIZATION	-0.499531	0.444731	0.708525
HGSC	GOBP_LYMPH_VESSEL_DEVELOPMENT	-0.500036	0.265784	0.577272
HGSC	GOBP_INDOLALKYLAMINE_METABOLIC_PROCESS	-0.500359	0.1439	0.479186
HGSC	GOBP_REGULATION_OF_LIPID_KINASE_ACTIVITY	-0.500552	0.308216	0.61054
HGSC	REACTOME_SEMA4D_MEDIATED_INHIBITION_OF_CELL_ATTACHMENT_AND_MIGRATION	-0.500675	0.207558	0.532404
HGSC	GOBP_T_CELL_LINEAGE_COMMITMENT	-0.500841	0.610412	0.814417
HGSC	GOBP_CELLULAR_RESPONSE_TO_PEPTIDOGLYCAN	-0.501185	0.113629	0.451193
HGSC	GOBP_MRNA_TRANSCRIPTION	-0.501207	0.243431	0.56123
HGSC	GOBP_CANNABINOID_SIGNALING_PATHWAY	-0.501355	0.010442	0.258025
HGSC	GOBP_REGULATION_OF_MEMBRANE_TUBULATION	-0.501427	0.232764	0.553316
HGSC	GOBP_RISC_COMPLEX_ASSEMBLY	-0.50158	0.227556	0.549064
HGSC	GOBP_POSITIVE_REGULATION_OF_MAINTENANCE_OF_SISTER_CHROMATID_COHESION	-0.50189	0.0911527	0.425806
HGSC	GOBP_ECTODERM_DEVELOPMENT	-0.50199	0.0605107	0.379897
HGSC	REACTOME_MATURATION_OF_SARS_COV_2_SPIKE_PROTEIN	-0.50208	0.167287	0.502068
HGSC	GOBP_COMMON_PARTNER_SMAD_PROTEIN_PHOSPHORYLATION	-0.502112	0.171447	0.504039
HGSC	GOBP_SKIN_EPIDERMIS_DEVELOPMENT	-0.502139	0.175685	0.50767
HGSC	GOBP_VESICLE_MEDIATED_CHOLESTEROL_TRANSPORT	-0.50229	0.0100459	0.25748
HGSC	GOBP_GLOMERULUS_DEVELOPMENT	-0.502704	0.421136	0.691867
HGSC	REACTOME_FREE_FATTY_ACIDS_REGULATE_INSULIN_SECRETION	-0.50281	0.0813373	0.410392
HGSC	GOBP_REGULATION_OF_OXIDATIVE_STRESS_INDUCED_INTRINSIC_APOPTOTIC_SIGNALING_PATHWAY	-0.502812	0.0242929	0.300914
HGSC	GOBP_CORONARY_VASCULATURE_MORPHOGENESIS	-0.503227	0.202764	0.529263
HGSC	GOBP_POSITIVE_REGULATION_OF_PLATELET_DERIVED_GROWTH_FACTOR_RECEPTOR_SIGNALING_PATHWAY	-0.503618	0.021866	0.29267
HGSC	GOBP_DNA_METHYLATION_INVOLVED_IN_EMBRYO_DEVELOPMENT	-0.503964	0.243431	0.56123
HGSC	REACTOME_GAP_JUNCTION_TRAFFICKING_AND_REGULATION	-0.504056	0.0767615	0.400081
HGSC	GOBP_NEGATIVE_REGULATION_OF_CALCIUM_ION_TRANSPORT	-0.504661	0.155259	0.491858
HGSC	GOBP_REGULATION_OF_CELLULAR_EXTRAVASATION	-0.504749	0.36192	0.65035
HGSC	GOBP_POSITIVE_REGULATION_OF_TRANSFORMING_GROWTH_FACTOR_BETA1_PRODUCTION	-0.505112	0.188867	0.517666
HGSC	GOBP_CITRATE_TRANSPORT	-0.505247	0.0457468	0.354676
HGSC	KEGG_CALCIUM_SIGNALING_PATHWAY	-0.505391	0.321121	0.61831
HGSC	GOBP_TRANSFORMING_GROWTH_FACTOR_BETA1_PRODUCTION	-0.505507	0.295659	0.599341
HGSC	REACTOME_NUCLEAR_PORE_COMPLEX_NPC_DISASSEMBLY	-0.505899	0.36192	0.65035
HGSC	REACTOME_UPTAKE_AND_FUNCTION_OF_ANTHRAX_TOXINS	-0.505905	0.188867	0.517666
HGSC	REACTOME_NOTCH1_INTRACELLULAR_DOMAIN_REGULATES_TRANSCRIPTION	-0.506153	0.314625	0.614147
HGSC	GOBP_POSITIVE_REGULATION_OF_NEURAL_PRECURSOR_CELL_PROLIFERATION	-0.506252	0.0682392	0.389125
HGSC	GOBP_POSITIVE_REGULATION_OF_SULFUR_METABOLIC_PROCESS	-0.506299	0.0723977	0.396194
HGSC	REACTOME_TNF_SIGNALING	-0.506306	0.104737	0.444843
HGSC	GOBP_CELLULAR_RESPONSE_TO_HYDROGEN_PEROXIDE	-0.506388	0.436783	0.702601
HGSC	GOBP_POSITIVE_REGULATION_OF_CYCLIN_DEPENDENT_PROTEIN_KINASE_ACTIVITY	-0.506713	0.126399	0.462806
HGSC	GOBP_COBALT_ION_TRANSPORT	-0.506824	0.126399	0.462806
HGSC	GOBP_TAURINE_TRANSPORT	-0.506912	0.00859199	0.253991
HGSC	REACTOME_SYNTHESIS_OF_PIPS_AT_THE_EARLY_ENDOSOME_MEMBRANE	-0.506929	0.1439	0.479186
HGSC	GOBP_REGULATION_OF_MACROPHAGE_DERIVED_FOAM_CELL_DIFFERENTIATION	-0.507006	0.243431	0.56123
HGSC	GOBP_CELLULAR_RESPONSE_TO_STEROL	-0.507877	0.01896	0.281103
HGSC	GOBP_NEGATIVE_REGULATION_OF_PROTEIN_LOCALIZATION_TO_MICROTUBULE	-0.50805	0.00411497	0.231141
HGSC	GOBP_NEGATIVE_REGULATION_OF_INTERLEUKIN_8_PRODUCTION	-0.508052	0.28345	0.591897
HGSC	GOBP_NECROTIC_CELL_DEATH	-0.509104	0.0861321	0.418797
HGSC	REACTOME_PLATELET_SENSITIZATION_BY_LDL	-0.509469	0.0502888	0.364112
HGSC	GOBP_POSITIVE_REGULATION_OF_CYTOSOLIC_CALCIUM_ION_CONCENTRATION	-0.509597	0.658165	0.83943
HGSC	GOBP_REGULATION_OF_MUSCLE_CELL_DIFFERENTIATION	-0.509752	0.502618	0.745189
HGSC	REACTOME_CALNEXIN_CALRETICULIN_CYCLE	-0.509789	0.0886137	0.422339
HGSC	GOBP_CORTICOSTEROID_RECEPTOR_SIGNALING_PATHWAY	-0.509825	0.0911527	0.425806
HGSC	GOBP_SENSORY_PERCEPTION_OF_SOUR_TASTE	-0.509901	0.0745535	0.398046
HGSC	GOBP_NEGATIVE_REGULATION_OF_PLASMA_MEMBRANE_BOUNDED_CELL_PROJECTION_ASSEMBLY	-0.510239	0.0991218	0.439999
HGSC	REACTOME_PTK6_PROMOTES_HIF1A_STABILIZATION	-0.510364	0.0623714	0.38115
HGSC	REACTOME_CROSSLINKING_OF_COLLAGEN_FIBRILS	-0.510559	0.757798	0.893212
HGSC	GOBP_REGULATION_OF_DENDRITIC_CELL_DIFFERENTIATION	-0.510623	0.254436	0.570233
HGSC	GOBP_LUNG_VASCULATURE_DEVELOPMENT	-0.510641	0.119881	0.457905
HGSC	GOBP_NEGATIVE_REGULATION_OF_SOMATIC_STEM_CELL_POPULATION_MAINTENANCE	-0.510661	0.0937497	0.428996
HGSC	GOBP_SCHWANN_CELL_DIFFERENTIATION	-0.510721	0.155259	0.491858
HGSC	GOBP_NEGATIVE_REGULATION_OF_OXIDATIVE_STRESS_INDUCED_INTRINSIC_APOPTOTIC_SIGNALING_PATHWAY	-0.51075	0.0330235	0.323752
HGSC	GOBP_POSITIVE_REGULATION_OF_ENDOTHELIAL_CELL_CHEMOTAXIS_BY_VEGF_ACTIVATED_VASCULAR_ENDOTHELIAL_GROWTH_FACTOR_RECEPTOR_SIGNALING_PATHWAY	-0.51098	0.113629	0.451193
HGSC	GOBP_KIDNEY_MORPHOGENESIS	-0.511652	0.469062	0.724183
HGSC	KEGG_GLYCOSPHINGOLIPID_BIOSYNTHESIS_GLOBO_SERIES	-0.511681	0.155259	0.491858
HGSC	GOBP_MECHANOSENSORY_BEHAVIOR	-0.511856	0.0352929	0.331822
HGSC	GOBP_REGULATION_OF_ALTERNATIVE_MRNA_SPLICING_VIA_SPLICEOSOME	-0.511904	0.202764	0.529263
HGSC	GOBP_TROPHOBLAST_CELL_MIGRATION	-0.512303	0.188867	0.517666
HGSC	GOBP_POSITIVE_REGULATION_OF_PHOSPHOPROTEIN_PHOSPHATASE_ACTIVITY	-0.512482	0.243431	0.56123
HGSC	GOBP_REGULATION_OF_CARBOHYDRATE_METABOLIC_PROCESS	-0.51282	0.1514	0.489281
HGSC	GOBP_LYMPHOCYTE_COSTIMULATION	-0.513109	0.707355	0.868048
HGSC	KEGG_PRIMARY_IMMUNODEFICIENCY	-0.51343	0.610412	0.814417
HGSC	GOBP_KERATINOCYTE_APOPTOTIC_PROCESS	-0.513707	0.123106	0.458946
HGSC	GOBP_POSITIVE_REGULATION_OF_NEURON_PROJECTION_REGENERATION	-0.513762	0.104737	0.444843
HGSC	GOBP_ENDOSOMAL_TRANSPORT	-0.514231	0.28345	0.591897
HGSC	GOBP_REGULATION_OF_ADHERENS_JUNCTION_ORGANIZATION	-0.514436	0.101899	0.442739
HGSC	GOBP_NEGATIVE_REGULATION_OF_T_HELPER_CELL_DIFFERENTIATION	-0.514575	0.421136	0.691867
HGSC	GOBP_PEPTIDE_CATABOLIC_PROCESS	-0.514726	0.113629	0.451193
HGSC	GOBP_POSITIVE_REGULATION_OF_GLIAL_CELL_DIFFERENTIATION	-0.515183	0.271586	0.581487
HGSC	GOBP_HYPOTHALAMUS_CELL_DIFFERENTIATION	-0.515257	0.123106	0.458946
HGSC	GOBP_REGULATION_OF_CARDIAC_MUSCLE_CELL_ACTION_POTENTIAL	-0.515335	0.037694	0.335417
HGSC	GOBP_IRIS_MORPHOGENESIS	-0.51544	0.116722	0.454303
HGSC	REACTOME_CA_DEPENDENT_EVENTS	-0.515668	0.113629	0.451193
HGSC	GOBP_CELLULAR_RESPONSE_TO_UV_A	-0.515901	0.147613	0.484355
HGSC	GOBP_MONOATOMIC_ANION_HOMEOSTASIS	-0.515978	0.0278897	0.31289
HGSC	GOBP_POSITIVE_REGULATION_OF_RESPONSE_TO_OXIDATIVE_STRESS	-0.516268	0.0402327	0.341606
HGSC	GOBP_NEGATIVE_REGULATION_OF_MEMBRANE_PERMEABILITY	-0.516514	0.0341421	0.329357
HGSC	GOBP_POSITIVE_REGULATION_OF_CELL_FATE_COMMITMENT	-0.517094	0.0112761	0.260595
HGSC	GOBP_GROWTH_PLATE_CARTILAGE_CHONDROCYTE_DEVELOPMENT	-0.517386	0.0518844	0.365504
HGSC	GOBP_NEGATIVE_REGULATION_OF_RECEPTOR_SIGNALING_PATHWAY_VIA_STAT	-0.517528	0.0518844	0.365504
HGSC	GOBP_NEGATIVE_REGULATION_OF_T_CELL_CYTOKINE_PRODUCTION	-0.517696	0.477333	0.730631
HGSC	GOBP_SIGNAL_TRANSDUCTION_IN_RESPONSE_TO_DNA_DAMAGE	-0.518071	0.260067	0.575624
HGSC	GOBP_OLIGOSACCHARIDE_CATABOLIC_PROCESS	-0.518394	0.0586963	0.37786
HGSC	REACTOME_NEF_AND_SIGNAL_TRANSDUCTION	-0.518592	0.28345	0.591897
HGSC	GOBP_ACTIVATION_OF_PROTEIN_KINASE_ACTIVITY	-0.518718	0.126399	0.462806
HGSC	GOBP_NEGATIVE_REGULATION_OF_INTERLEUKIN_18_PRODUCTION	-0.518872	0.202764	0.529263
HGSC	GOBP_REGULATION_OF_GROWTH_HORMONE_RECEPTOR_SIGNALING_PATHWAY	-0.519247	0.01896	0.281103
HGSC	GOBP_NEGATIVE_REGULATION_OF_LIPID_STORAGE	-0.519367	0.232764	0.553316
HGSC	GOBP_NEGATIVE_REGULATION_OF_TRANSFORMING_GROWTH_FACTOR_BETA_PRODUCTION	-0.519426	0.232764	0.553316
HGSC	GOBP_TOLL_LIKE_RECEPTOR_9_SIGNALING_PATHWAY	-0.51952	0.126399	0.462806
HGSC	GOBP_SODIUM_ION_TRANSPORT	-0.51963	0.265784	0.577272
HGSC	GOBP_SYNAPSE_PRUNING	-0.519811	0.175685	0.50767
HGSC	GOBP_MULTICELLULAR_ORGANISMAL_LEVEL_CHEMICAL_HOMEOSTASIS	-0.520034	0.101899	0.442739
HGSC	GOBP_CELLULAR_RESPONSE_TO_EXOGENOUS_DSRNA	-0.520187	0.0991218	0.439999
HGSC	REACTOME_NICOTINATE_METABOLISM	-0.520269	0.198052	0.525936
HGSC	GOBP_RESPONSE_TO_RADIATION	-0.520274	0.260067	0.575624
HGSC	GOBP_REGULATION_OF_DOSAGE_COMPENSATION_BY_INACTIVATION_OF_X_CHROMOSOME	-0.520362	0.133189	0.467935
HGSC	REACTOME_BINDING_AND_UPTAKE_OF_LIGANDS_BY_SCAVENGER_RECEPTORS	-0.520621	0.45276	0.714701
HGSC	GOBP_ACUTE_PHASE_RESPONSE	-0.520737	0.167287	0.502068
HGSC	GOBP_REGULATION_OF_ENDOTHELIAL_CELL_CHEMOTAXIS	-0.520832	0.198052	0.525936
HGSC	GOBP_REGULATION_OF_NUCLEOCYTOPLASMIC_TRANSPORT	-0.520937	0.238055	0.558591
HGSC	REACTOME_SIGNALING_BY_PDGFR_IN_DISEASE	-0.521089	0.171447	0.504039
HGSC	REACTOME_EXPORT_OF_VIRAL_RIBONUCLEOPROTEINS_FROM_NUCLEUS	-0.521135	0.34113	0.635383
HGSC	GOBP_NEGATIVE_REGULATION_OF_PROTEASOMAL_PROTEIN_CATABOLIC_PROCESS	-0.521144	0.0745535	0.398046
HGSC	GOBP_POSITIVE_REGULATION_OF_TRANSCRIPTION_FROM_RNA_POLYMERASE_II_PROMOTER_IN_RESPONSE_TO_HYPOXIA	-0.521254	0.0767615	0.400081
HGSC	GOBP_INTRACELLULAR_ZINC_ION_HOMEOSTASIS	-0.521255	0.0389458	0.339043
HGSC	GOBP_NEGATIVE_REGULATION_OF_CARDIAC_MUSCLE_ADAPTATION	-0.521435	0.0552028	0.370983
HGSC	GOBP_DICHOTOMOUS_SUBDIVISION_OF_AN_EPITHELIAL_TERMINAL_UNIT	-0.521717	0.171447	0.504039
HGSC	GOBP_CITRULLINE_BIOSYNTHETIC_PROCESS	-0.52195	0.0569272	0.375759
HGSC	GOBP_DIOL_METABOLIC_PROCESS	-0.521993	0.227556	0.549064
HGSC	GOBP_POSITIVE_CHEMOTAXIS	-0.522416	0.321121	0.61831
HGSC	GOBP_SMOOTH_MUSCLE_ADAPTATION	-0.522565	0.0341421	0.329357
HGSC	REACTOME_PREGNENOLONE_BIOSYNTHESIS	-0.52273	0.167287	0.502068
HGSC	REACTOME_SEMA3A_PAK_DEPENDENT_AXON_REPULSION	-0.523	0.308216	0.61054
HGSC	GOBP_EPITHELIAL_CELL_PROLIFERATION	-0.523228	0.946552	0.978432
HGSC	GOBP_REGULATION_OF_PROTEIN_EXPORT_FROM_NUCLEUS	-0.523658	0.0141443	0.265929
HGSC	GOBP_SODIUM_ION_TRANSMEMBRANE_TRANSPORT	-0.523706	0.207558	0.532404
HGSC	REACTOME_SYNTHESIS_OF_IP3_AND_IP4_IN_THE_CYTOSOL	-0.523859	0.1439	0.479186
HGSC	GOBP_GLYCOLIPID_CATABOLIC_PROCESS	-0.524096	0.0991218	0.439999
HGSC	GOBP_RESPONSE_TO_WATER_DEPRIVATION	-0.524324	0.00304593	0.231141
HGSC	KEGG_LONG_TERM_DEPRESSION	-0.52459	0.042915	0.347539
HGSC	GOBP_MHC_CLASS_II_BIOSYNTHETIC_PROCESS	-0.524743	0.104737	0.444843
HGSC	GOBP_EPITHELIAL_FLUID_TRANSPORT	-0.52499	0.00825927	0.252681
HGSC	REACTOME_PHOSPHOLIPID_METABOLISM	-0.525225	0.123106	0.458946
HGSC	GOBP_CELL_DIFFERENTIATION_INVOLVED_IN_METANEPHROS_DEVELOPMENT	-0.525304	0.0861321	0.418797
HGSC	GOBP_POSITIVE_REGULATION_OF_PEPTIDE_SECRETION	-0.525687	0.0269499	0.308819
HGSC	REACTOME_ERYTHROPOIETIN_ACTIVATES_PHOSPHOLIPASE_C_GAMMA_PLCG	-0.525713	0.0196529	0.282679
HGSC	GOBP_DENDRITIC_CELL_CHEMOTAXIS	-0.525746	0.809295	0.918523
HGSC	REACTOME_MECP2_REGULATES_TRANSCRIPTION_OF_NEURONAL_LIGANDS	-0.526017	0.037694	0.335417
HGSC	GOBP_RESPIRATORY_BURST_INVOLVED_IN_DEFENSE_RESPONSE	-0.526034	0.494112	0.741475
HGSC	GOBP_REGULATION_OF_ESTABLISHMENT_OR_MAINTENANCE_OF_CELL_POLARITY	-0.526107	0.104737	0.444843
HGSC	GOBP_DENDRITIC_CELL_MIGRATION	-0.526302	0.861631	0.942834
HGSC	GOBP_POSITIVE_REGULATION_OF_MHC_CLASS_II_BIOSYNTHETIC_PROCESS	-0.526781	0.0745535	0.398046
HGSC	GOBP_ATRIOVENTRICULAR_VALVE_DEVELOPMENT	-0.527373	0.254436	0.570233
HGSC	GOBP_POSITIVE_REGULATION_OF_UBIQUITIN_DEPENDENT_PROTEIN_CATABOLIC_PROCESS	-0.527383	0.0141443	0.265929
HGSC	GOBP_CELLULAR_RESPONSE_TO_PROSTAGLANDIN_E_STIMULUS	-0.527476	0.0682392	0.389125
HGSC	GOBP_SEBACEOUS_GLAND_DEVELOPMENT	-0.527494	0.037694	0.335417
HGSC	GOBP_IMMUNE_RESPONSE_REGULATING_CELL_SURFACE_RECEPTOR_SIGNALING_PATHWAY_INVOLVED_IN_PHAGOCYTOSIS	-0.527496	0.147613	0.484355
HGSC	REACTOME_P2Y_RECEPTORS	-0.52754	0.171447	0.504039
HGSC	GOBP_GROWTH_HORMONE_SECRETION	-0.527775	0.011715	0.260733
HGSC	GOBP_MHC_CLASS_I_BIOSYNTHETIC_PROCESS	-0.528144	0.0364766	0.334149
HGSC	GOBP_SEQUESTERING_OF_TRIGLYCERIDE	-0.528454	0.116722	0.454303
HGSC	GOBP_TELOMERASE_HOLOENZYME_COMPLEX_ASSEMBLY	-0.528521	0.0535221	0.368687
HGSC	GOBP_RESPONSE_TO_SALT_STRESS	-0.528909	0.133189	0.467935
HGSC	GOBP_ACTIN_CROSSLINK_FORMATION	-0.528925	0.0163974	0.270586
HGSC	GOBP_REGULATION_OF_MONOATOMIC_ION_TRANSPORT	-0.529012	0.271586	0.581487
HGSC	GOBP_INSULIN_METABOLIC_PROCESS	-0.52951	0.0298542	0.317555
HGSC	GOBP_MAINTENANCE_OF_PROTEIN_LOCATION_IN_CELL	-0.529825	0.042915	0.347539
HGSC	GOBP_NEGATIVE_REGULATION_OF_ERYTHROCYTE_DIFFERENTIATION	-0.530171	0.198052	0.525936
HGSC	REACTOME_TRIF_MEDIATED_PROGRAMMED_CELL_DEATH	-0.530227	0.238055	0.558591
HGSC	GOBP_POSITIVE_REGULATION_OF_PHOSPHOLIPID_TRANSLOCATION	-0.53031	0.0298542	0.317555
HGSC	GOBP_RENAL_SYSTEM_DEVELOPMENT	-0.530493	0.697411	0.86166
HGSC	GOBP_PROTEIN_LOCALIZATION_TO_MICROTUBULE	-0.530501	0.0502888	0.364112
HGSC	GOBP_ARTERY_DEVELOPMENT	-0.530635	0.648494	0.835052
HGSC	GOBP_REGULATION_OF_MICROTUBULE_CYTOSKELETON_ORGANIZATION	-0.530764	0.301894	0.604981
HGSC	GOBP_NEGATIVE_REGULATION_OF_SYSTEMIC_ARTERIAL_BLOOD_PRESSURE	-0.53099	0.193419	0.521393
HGSC	GOBP_MESENCHYMAL_TO_EPITHELIAL_TRANSITION_INVOLVED_IN_METANEPHROS_MORPHOGENESIS	-0.531192	0.0319365	0.321937
HGSC	GOBP_ION_CHANNEL_MODULATING_G_PROTEIN_COUPLED_RECEPTOR_SIGNALING_PATHWAY	-0.5314	0.0487346	0.360995
HGSC	GOBP_MYD88_INDEPENDENT_TOLL_LIKE_RECEPTOR_SIGNALING_PATHWAY	-0.531493	0.163202	0.49977
HGSC	GOBP_DEADENYLATION_DEPENDENT_DECAPPING_OF_NUCLEAR_TRANSCRIBED_MRNA	-0.531697	0.0443118	0.352337
HGSC	GOBP_POSITIVE_REGULATION_OF_METALLOENDOPEPTIDASE_ACTIVITY	-0.531834	0.0552028	0.370983
HGSC	GOBP_CORONARY_VASCULATURE_DEVELOPMENT	-0.532016	0.238055	0.558591
HGSC	GOBP_POSITIVE_REGULATION_OF_APOPTOTIC_PROCESS_INVOLVED_IN_DEVELOPMENT	-0.532226	0.222433	0.543229
HGSC	GOBP_POSITIVE_REGULATION_OF_APOPTOTIC_PROCESS_INVOLVED_IN_MORPHOGENESIS	-0.532226	0.222433	0.543229
HGSC	GOBP_REGULATION_OF_HISTONE_MODIFICATION	-0.532253	0.289511	0.59654
HGSC	GOBP_AXON_DEVELOPMENT	-0.532254	0.485683	0.735469
HGSC	GOBP_MODIFICATION_OF_POSTSYNAPTIC_ACTIN_CYTOSKELETON	-0.532552	0.037694	0.335417
HGSC	GOBP_STEROID_METABOLIC_PROCESS	-0.532565	0.428918	0.696576
HGSC	GOBP_REGULATION_OF_RECEPTOR_BINDING	-0.532733	0.265784	0.577272
HGSC	GOBP_MESENCHYMAL_CELL_DIFFERENTIATION	-0.533136	0.537402	0.769417
HGSC	GOBP_PROGRAMMED_NECROTIC_CELL_DEATH	-0.533159	0.116722	0.454303
HGSC	GOBP_ESTABLISHMENT_OF_CELL_POLARITY	-0.533304	0.327704	0.623634
HGSC	GOBP_LONG_TERM_SYNAPTIC_DEPRESSION	-0.533378	0.0569272	0.375759
HGSC	GOBP_LUTEOLYSIS	-0.533656	0.167287	0.502068
HGSC	REACTOME_PLASMA_LIPOPROTEIN_CLEARANCE	-0.534386	0.0702933	0.392477
HGSC	GOBP_UBIQUITIN_DEPENDENT_SMAD_PROTEIN_CATABOLIC_PROCESS	-0.534443	0.0278897	0.31289
HGSC	GOBP_REGULATION_OF_GENE_EXPRESSION_BY_GENOMIC_IMPRINTING	-0.534503	0.110601	0.448408
HGSC	REACTOME_UNFOLDED_PROTEIN_RESPONSE_UPR	-0.53454	0.110601	0.448408
HGSC	REACTOME_P75NTR_REGULATES_AXONOGENESIS	-0.534645	0.0605107	0.379897
HGSC	GOBP_IMPORT_INTO_NUCLEUS	-0.534736	0.314625	0.614147
HGSC	GOBP_PROTEIN_AUTO_ADP_RIBOSYLATION	-0.534753	0.0837069	0.415174
HGSC	GOBP_RESPONSE_TO_CELL_CYCLE_CHECKPOINT_SIGNALING	-0.535225	0.0605107	0.379897
HGSC	GOBP_CARDIAC_CHAMBER_DEVELOPMENT	-0.535283	0.582519	0.798654
HGSC	GOBP_NEGATIVE_REGULATION_OF_PROTEIN_CATABOLIC_PROCESS	-0.535325	0.0341421	0.329357
HGSC	GOBP_CELLULAR_RESPONSE_TO_CHOLESTEROL	-0.535364	0.0352929	0.331822
HGSC	GOBP_POSITIVE_REGULATION_OF_HISTONE_MODIFICATION	-0.535576	0.202764	0.529263
HGSC	GOBP_REGULATION_OF_OXIDOREDUCTASE_ACTIVITY	-0.53614	0.0813373	0.410392
HGSC	GOBP_PHOSPHOLIPID_TRANSLOCATION	-0.536171	0.104737	0.444843
HGSC	GOBP_INTRACELLULAR_MRNA_LOCALIZATION	-0.536476	0.123106	0.458946
HGSC	REACTOME_SYNTHESIS_OF_PIPS_AT_THE_GOLGI_MEMBRANE	-0.536662	0.0623714	0.38115
HGSC	GOBP_TYPE_II_HYPERSENSITIVITY	-0.536687	0.469062	0.724183
HGSC	GOBP_REGULATION_OF_PHOSPHOLIPID_TRANSLOCATION	-0.536806	0.0203678	0.286129
HGSC	GOBP_GLOMERULAR_MESANGIAL_CELL_DEVELOPMENT	-0.537152	0.222433	0.543229
HGSC	GOBP_POSITIVE_REGULATION_OF_RECEPTOR_SIGNALING_PATHWAY_VIA_STAT	-0.537269	0.428918	0.696576
HGSC	GOBP_NATURAL_KILLER_CELL_ACTIVATION_INVOLVED_IN_IMMUNE_RESPONSE	-0.537529	0.101899	0.442739
HGSC	GOBP_POSITIVE_REGULATION_OF_MACROPHAGE_MIGRATION	-0.537629	0.36192	0.65035
HGSC	GOBP_REGULATION_OF_MAST_CELL_CHEMOTAXIS	-0.537946	0.113629	0.451193
HGSC	GOBP_CHORIONIC_TROPHOBLAST_CELL_DIFFERENTIATION	-0.538033	0.0242929	0.300914
HGSC	GOBP_NEGATIVE_REGULATION_OF_MAP_KINASE_ACTIVITY	-0.538034	0.260067	0.575624
HGSC	GOBP_INTRACELLULAR_TRANSPORT	-0.53806	0.369023	0.655777
HGSC	GOBP_IRON_COORDINATION_ENTITY_TRANSPORT	-0.538419	0.0472208	0.356915
HGSC	GOBP_REGULATION_OF_PROTEIN_TYROSINE_PHOSPHATASE_ACTIVITY	-0.538587	0.1514	0.489281
HGSC	GOBP_REGULATION_OF_PROTEIN_GLYCOSYLATION	-0.538613	0.0991218	0.439999
HGSC	REACTOME_RHO_GTPASES_ACTIVATE_NADPH_OXIDASES	-0.538961	0.12976	0.463317
HGSC	GOBP_POSITIVE_REGULATION_OF_ORGANELLE_ORGANIZATION	-0.539044	0.289511	0.59654
HGSC	GOBP_REGULATION_OF_EXTRINSIC_APOPTOTIC_SIGNALING_PATHWAY_IN_ABSENCE_OF_LIGAND	-0.53919	0.113629	0.451193
HGSC	GOBP_NEGATIVE_REGULATION_OF_LYMPHOCYTE_MIGRATION	-0.539521	0.184394	0.51433
HGSC	GOBP_REGULATION_OF_POST_TRANSLATIONAL_PROTEIN_MODIFICATION	-0.539591	0.12976	0.463317
HGSC	GOBP_POSITIVE_REGULATION_OF_EPITHELIAL_CELL_DIFFERENTIATION_INVOLVED_IN_KIDNEY_DEVELOPMENT	-0.539833	0.202764	0.529263
HGSC	GOBP_LEUKOCYTE_TETHERING_OR_ROLLING	-0.540347	0.260067	0.575624
HGSC	GOBP_REGULATION_OF_PROTEIN_TYROSINE_KINASE_ACTIVITY	-0.540462	0.159193	0.495685
HGSC	GOBP_GLYCOSPHINGOLIPID_METABOLIC_PROCESS	-0.540475	0.0319365	0.321937
HGSC	GOBP_INOSITOL_PHOSPHATE_BIOSYNTHETIC_PROCESS	-0.54049	0.0278897	0.31289
HGSC	GOBP_NEGATIVE_REGULATION_OF_GLYCOLYTIC_PROCESS	-0.540602	0.0964058	0.433736
HGSC	GOBP_NEGATIVE_REGULATION_OF_AXON_EXTENSION_INVOLVED_IN_AXON_GUIDANCE	-0.541288	0.136689	0.470958
HGSC	GOBP_RUFFLE_ORGANIZATION	-0.541337	0.238055	0.558591
HGSC	GOBP_ORGANIC_ACID_TRANSPORT	-0.541451	0.159193	0.495685
HGSC	REACTOME_SIGNALING_BY_EGFR	-0.541514	0.1439	0.479186
HGSC	REACTOME_TNFR1_INDUCED_NFKAPPAB_SIGNALING_PATHWAY	-0.541975	0.113629	0.451193
HGSC	REACTOME_NUCLEAR_ENVELOPE_BREAKDOWN	-0.542119	0.260067	0.575624
HGSC	GOBP_POSITIVE_REGULATION_OF_GLIOGENESIS	-0.542205	0.265784	0.577272
HGSC	GOBP_REGULATION_OF_HAIR_CYCLE	-0.542302	0.119881	0.457905
HGSC	GOBP_CHONDROCYTE_DEVELOPMENT_INVOLVED_IN_ENDOCHONDRAL_BONE_MORPHOGENESIS	-0.54237	0.0364766	0.334149
HGSC	REACTOME_DECTIN_2_FAMILY	-0.542592	0.107637	0.446536
HGSC	GOBP_CELLULAR_RESPONSE_TO_EXTRACELLULAR_STIMULUS	-0.542664	0.171447	0.504039
HGSC	REACTOME_SEMA3A_PLEXIN_REPULSION_SIGNALING_BY_INHIBITING_INTEGRIN_ADHESION	-0.542744	0.289511	0.59654
HGSC	GOBP_REGULATION_OF_EXTENT_OF_CELL_GROWTH	-0.542915	0.277475	0.585638
HGSC	GOBP_VASCULAR_ENDOTHELIAL_GROWTH_FACTOR_RECEPTOR_2_SIGNALING_PATHWAY	-0.543139	0.0767615	0.400081
HGSC	REACTOME_DARPP_32_EVENTS	-0.543433	0.00893665	0.255556
HGSC	GOBP_PROTEOGLYCAN_CATABOLIC_PROCESS	-0.543563	0.155259	0.491858
HGSC	GOBP_POSITIVE_REGULATION_OF_VASCULAR_ENDOTHELIAL_GROWTH_FACTOR_RECEPTOR_SIGNALING_PATHWAY	-0.543626	0.155259	0.491858
HGSC	GOBP_PROTEIN_LOCALIZATION_TO_CELL_PERIPHERY	-0.543631	0.308216	0.61054
HGSC	REACTOME_TICAM1_RIP1_MEDIATED_IKK_COMPLEX_RECRUITMENT	-0.543827	0.0605107	0.379897
HGSC	GOBP_NEGATIVE_REGULATION_OF_CALCIUM_MEDIATED_SIGNALING	-0.543834	0.0457468	0.354676
HGSC	GOBP_RETINA_VASCULATURE_MORPHOGENESIS_IN_CAMERA_TYPE_EYE	-0.544298	0.193419	0.521393
HGSC	GOBP_PYRAMIDAL_NEURON_DEVELOPMENT	-0.544406	0.0911527	0.425806
HGSC	GOBP_REGULATION_OF_HORMONE_LEVELS	-0.544433	0.555237	0.781598
HGSC	REACTOME_ADENYLATE_CYCLASE_INHIBITORY_PATHWAY	-0.544602	0.0176379	0.273275
HGSC	GOBP_POSITIVE_REGULATION_OF_SKELETAL_MUSCLE_TISSUE_DEVELOPMENT	-0.545027	0.0234592	0.298254
HGSC	GOBP_POSITIVE_REGULATION_OF_T_CELL_APOPTOTIC_PROCESS	-0.545344	0.163202	0.49977
HGSC	GOBP_CYTOLYSIS	-0.545374	0.354904	0.645932
HGSC	GOBP_CELLULAR_RESPONSE_TO_PROGESTERONE_STIMULUS	-0.545439	0.0136256	0.265929
HGSC	GOBP_ENDOTHELIAL_CELL_APOPTOTIC_PROCESS	-0.545658	0.59175	0.804216
HGSC	GOBP_DIPEPTIDE_TRANSMEMBRANE_TRANSPORT	-0.545731	0.037694	0.335417
HGSC	GOBP_REGULATION_OF_HETEROCHROMATIN_FORMATION	-0.545732	0.289511	0.59654
HGSC	REACTOME_NR1H3_NR1H2_REGULATE_GENE_EXPRESSION_LINKED_TO_CHOLESTEROL_TRANSPORT_AND_EFFLUX	-0.546161	0.354904	0.645932
HGSC	GOBP_GLYCOPROTEIN_METABOLIC_PROCESS	-0.546427	0.277475	0.585638
HGSC	GOBP_UTERUS_DEVELOPMENT	-0.546641	0.0837069	0.415174
HGSC	GOBP_REGULATION_OF_GRANULOCYTE_CHEMOTAXIS	-0.546757	0.707355	0.868048
HGSC	GOBP_NEUTROPHIL_HOMEOSTASIS	-0.54688	0.198052	0.525936
HGSC	GOBP_REGULATION_OF_BASEMENT_MEMBRANE_ORGANIZATION	-0.546882	0.36192	0.65035
HGSC	GOBP_NEGATIVE_REGULATION_OF_RECEPTOR_SIGNALING_PATHWAY_VIA_JAK_STAT	-0.546935	0.0288575	0.316382
HGSC	REACTOME_EGR2_AND_SOX10_MEDIATED_INITIATION_OF_SCHWANN_CELL_MYELINATION	-0.547149	0.0487346	0.360995
HGSC	GOBP_VESICLE_BUDDING_FROM_MEMBRANE	-0.547287	0.123106	0.458946
HGSC	GOBP_POSTSYNAPSE_TO_NUCLEUS_SIGNALING_PATHWAY	-0.547438	0.0964058	0.433736
HGSC	GOBP_NEGATIVE_REGULATION_OF_ADENYLATE_CYCLASE_ACTIVATING_G_PROTEIN_COUPLED_RECEPTOR_SIGNALING_PATHWAY	-0.547684	0.00966323	0.256541
HGSC	GOBP_POSITIVE_REGULATION_OF_JUN_KINASE_ACTIVITY	-0.547733	0.0911527	0.425806
HGSC	GOBP_LOCALIZATION_WITHIN_MEMBRANE	-0.547772	0.147613	0.484355
HGSC	GOBP_ARP2_3_COMPLEX_MEDIATED_ACTIN_NUCLEATION	-0.547884	0.0861321	0.418797
HGSC	GOBP_NEGATIVE_REGULATION_OF_ORGANELLE_ORGANIZATION	-0.54798	0.133189	0.467935
HGSC	GOBP_DNA_DAMAGE_RESPONSE_SIGNAL_TRANSDUCTION_BY_P53_CLASS_MEDIATOR_RESULTING_IN_CELL_CYCLE_ARREST	-0.548269	0.0352929	0.331822
HGSC	GOBP_REGULATION_OF_INTRINSIC_APOPTOTIC_SIGNALING_PATHWAY_IN_RESPONSE_TO_DNA_DAMAGE_BY_P53_CLASS_MEDIATOR	-0.548317	0.0242929	0.300914
HGSC	GOBP_REGULATION_OF_MONOATOMIC_ANION_TRANSPORT	-0.548411	0.0288575	0.316382
HGSC	GOBP_POSITIVE_REGULATION_OF_PROTEIN_DEUBIQUITINATION	-0.54845	0.00929361	0.256541
HGSC	GOBP_REGULATION_OF_PHOSPHOLIPASE_C_ACTIVITY	-0.548517	0.369023	0.655777
HGSC	GOBP_TIGHT_JUNCTION_ORGANIZATION	-0.548596	0.155259	0.491858
HGSC	GOBP_INTERLEUKIN_6_MEDIATED_SIGNALING_PATHWAY	-0.549488	0.110601	0.448408
HGSC	KEGG_BLADDER_CANCER	-0.550159	0.184394	0.51433
HGSC	GOBP_REGULATION_OF_RIG_I_SIGNALING_PATHWAY	-0.550161	0.0234592	0.298254
HGSC	GOBP_POSITIVE_REGULATION_OF_DEVELOPMENTAL_GROWTH	-0.550263	0.212434	0.534385
HGSC	GOBP_HOMEOSTASIS_OF_NUMBER_OF_CELLS_WITHIN_A_TISSUE	-0.550738	0.104737	0.444843
HGSC	REACTOME_APOPTOTIC_EXECUTION_PHASE	-0.550784	0.12976	0.463317
HGSC	GOBP_HEAD_DEVELOPMENT	-0.550908	0.619839	0.81962
HGSC	GOBP_CENTRAL_NERVOUS_SYSTEM_MYELIN_MAINTENANCE	-0.551073	0.00267081	0.231141
HGSC	GOBP_INTERLEUKIN_18_MEDIATED_SIGNALING_PATHWAY	-0.551156	0.147613	0.484355
HGSC	GOBP_POSITIVE_REGULATION_OF_T_HELPER_1_TYPE_IMMUNE_RESPONSE	-0.551373	0.334374	0.629736
HGSC	GOBP_KYNURENINE_METABOLIC_PROCESS	-0.551526	0.107637	0.446536
HGSC	GOBP_HYPOTHALAMUS_CELL_MIGRATION	-0.551566	0.159193	0.495685
HGSC	GOBP_CENTRAL_NERVOUS_SYSTEM_MYELIN_FORMATION	-0.551655	0.0182885	0.275385
HGSC	GOBP_PROTEIN_KINASE_C_ACTIVATING_G_PROTEIN_COUPLED_RECEPTOR_SIGNALING_PATHWAY	-0.551678	0.1514	0.489281
HGSC	REACTOME_MRNA_DECAY_BY_5_TO_3_EXORIBONUCLEASE	-0.55182	0.0146803	0.265929
HGSC	GOBP_CAMKK_AMPK_SIGNALING_CASCADE	-0.552061	0.00966323	0.256541
HGSC	REACTOME_FORMATION_OF_SENESCENCE_ASSOCIATED_HETEROCHROMATIN_FOCI_SAHF	-0.552064	0.0518844	0.365504
HGSC	REACTOME_APOPTOTIC_CLEAVAGE_OF_CELL_ADHESION_PROTEINS	-0.552107	0.00155522	0.231141
HGSC	GOBP_RESPONSE_TO_ENDOPLASMIC_RETICULUM_STRESS	-0.552389	0.107637	0.446536
HGSC	GOBP_REGULATION_OF_COAGULATION	-0.552685	0.34113	0.635383
HGSC	REACTOME_VLDL_CLEARANCE	-0.552816	0.0121689	0.265321
HGSC	REACTOME_COPI_MEDIATED_ANTEROGRADE_TRANSPORT	-0.553554	0.12976	0.463317
HGSC	GOBP_SEQUESTERING_OF_ZINC_ION	-0.553573	0.0131238	0.265929
HGSC	GOBP_POSITIVE_REGULATION_OF_DENDRITIC_CELL_CYTOKINE_PRODUCTION	-0.55384	0.0964058	0.433736
HGSC	GOBP_HYPOXIA_INDUCIBLE_FACTOR_1ALPHA_SIGNALING_PATHWAY	-0.554004	0.0298542	0.317555
HGSC	GOBP_ESTABLISHMENT_OF_EPITHELIAL_CELL_POLARITY	-0.554152	0.110601	0.448408
HGSC	GOBP_INSULIN_LIKE_GROWTH_FACTOR_RECEPTOR_SIGNALING_PATHWAY	-0.554411	0.271586	0.581487
HGSC	GOBP_REGULATION_OF_AXONOGENESIS	-0.554461	0.390847	0.669855
HGSC	GOBP_MYOTUBE_DIFFERENTIATION	-0.554584	0.308216	0.61054
HGSC	GOBP_REGULATION_OF_OSTEOCLAST_DEVELOPMENT	-0.554637	0.116722	0.454303
HGSC	GOBP_PIGMENT_CELL_DIFFERENTIATION	-0.554832	0.0472208	0.356915
HGSC	GOBP_AUTOPHAGOSOME_MEMBRANE_DOCKING	-0.555013	0.011715	0.260733
HGSC	GOBP_GLUTAMATE_RECEPTOR_SIGNALING_PATHWAY	-0.55527	0.107637	0.446536
HGSC	GOBP_CAMP_CATABOLIC_PROCESS	-0.555359	0.0352929	0.331822
HGSC	GOBP_RESPONSE_TO_PURINE_CONTAINING_COMPOUND	-0.555605	0.277475	0.585638
HGSC	GOBP_CALCIUM_ION_TRANSMEMBRANE_IMPORT_INTO_CYTOSOL	-0.55566	0.188867	0.517666
HGSC	GOBP_COPII_COATED_VESICLE_BUDDING	-0.555806	0.123106	0.458946
HGSC	GOBP_NEGATIVE_REGULATION_OF_HEXOKINASE_ACTIVITY	-0.555815	0.0112761	0.260595
HGSC	GOBP_NEGATIVE_REGULATION_OF_INTERLEUKIN_1_PRODUCTION	-0.55587	0.248891	0.565432
HGSC	GOBP_POSITIVE_REGULATION_OF_CD4_POSITIVE_ALPHA_BETA_T_CELL_PROLIFERATION	-0.555972	0.0886137	0.422339
HGSC	GOBP_REGULATION_OF_HUMORAL_IMMUNE_RESPONSE_MEDIATED_BY_CIRCULATING_IMMUNOGLOBULIN	-0.556285	0.198052	0.525936
HGSC	GOBP_RIG_I_SIGNALING_PATHWAY	-0.55631	0.0260377	0.30638
HGSC	GOBP_DEVELOPMENTAL_CELL_GROWTH	-0.556549	0.383487	0.662662
HGSC	GOBP_NEGATIVE_REGULATION_OF_TRIGLYCERIDE_CATABOLIC_PROCESS	-0.556675	0.0131238	0.265929
HGSC	REACTOME_NPAS4_REGULATES_EXPRESSION_OF_TARGET_GENES	-0.55718	0.0837069	0.415174
HGSC	GOBP_HEMATOPOIETIC_OR_LYMPHOID_ORGAN_DEVELOPMENT	-0.557614	0.334374	0.629736
HGSC	REACTOME_GRB2_SOS_PROVIDES_LINKAGE_TO_MAPK_SIGNALING_FOR_INTEGRINS	-0.557965	0.0682392	0.389125
HGSC	GOBP_CENTRAL_NERVOUS_SYSTEM_DEVELOPMENT	-0.558271	0.601048	0.809207
HGSC	GOBP_REGULATION_OF_MICROTUBULE_NUCLEATION	-0.55832	0.167287	0.502068
HGSC	GOBP_MAINTENANCE_OF_CELL_NUMBER	-0.558576	0.1514	0.489281
HGSC	GOBP_INTESTINAL_EPITHELIAL_CELL_DIFFERENTIATION	-0.558577	0.0886137	0.422339
HGSC	GOBP_MEMBRANE_INVAGINATION	-0.558634	0.413438	0.685058
HGSC	REACTOME_MET_ACTIVATES_RAS_SIGNALING	-0.558681	0.0702933	0.392477
HGSC	REACTOME_THE_ACTIVATION_OF_ARYLSULFATASES	-0.558957	0.101899	0.442739
HGSC	GOBP_REGULATION_OF_APOPTOTIC_PROCESS_INVOLVED_IN_DEVELOPMENT	-0.55935	0.113629	0.451193
HGSC	GOBP_MOLTING_CYCLE	-0.559452	0.167287	0.502068
HGSC	GOBP_PHENOTYPIC_SWITCHING	-0.559458	0.0662348	0.388263
HGSC	GOBP_POSITIVE_REGULATION_OF_NEUTROPHIL_MIGRATION	-0.55947	0.71735	0.874522
HGSC	GOBP_POSITIVE_REGULATION_OF_TYPE_2_IMMUNE_RESPONSE	-0.559607	0.369023	0.655777
HGSC	GOBP_ACTIN_FILAMENT_BASED_MOVEMENT	-0.560023	0.295659	0.599341
HGSC	GOBP_GLUTATHIONE_TRANSPORT	-0.560223	0.0242929	0.300914
HGSC	GOBP_POSITIVE_REGULATION_OF_B_CELL_MEDIATED_IMMUNITY	-0.560284	0.34113	0.635383
HGSC	REACTOME_TRAF6_MEDIATED_IRF7_ACTIVATION_IN_TLR7_8_OR_9_SIGNALING	-0.560468	0.0402327	0.341606
HGSC	GOBP_CELLULAR_RESPONSE_TO_STARVATION	-0.560615	0.12976	0.463317
HGSC	REACTOME_LRR_FLII_INTERACTING_PROTEIN_1_LRRFIP1_ACTIVATES_TYPE_I_IFN_PRODUCTION	-0.56081	0.238055	0.558591
HGSC	GOBP_GLOMERULAR_MESANGIUM_DEVELOPMENT	-0.560923	0.188867	0.517666
HGSC	GOBP_LEARNED_VOCALIZATION_BEHAVIOR_OR_VOCAL_LEARNING	-0.561334	0.0767615	0.400081
HGSC	GOBP_PROTEOLYSIS_INVOLVED_IN_PROTEIN_CATABOLIC_PROCESS	-0.561441	0.184394	0.51433
HGSC	GOBP_POSITIVE_REGULATION_OF_EPIDERMAL_CELL_DIFFERENTIATION	-0.561677	0.0176379	0.273275
HGSC	GOBP_PROTECTION_FROM_NATURAL_KILLER_CELL_MEDIATED_CYTOTOXICITY	-0.56199	0.383487	0.662662
HGSC	GOBP_NEUROGENESIS	-0.56206	0.51986	0.757926
HGSC	GOBP_HEAD_MORPHOGENESIS	-0.5623	0.354904	0.645932
HGSC	GOBP_POSITIVE_REGULATION_OF_LIPID_TRANSPORT	-0.562484	0.0605107	0.379897
HGSC	GOBP_REGULATION_OF_CELL_CELL_ADHESION_MEDIATED_BY_INTEGRIN	-0.562537	0.193419	0.521393
HGSC	GOBP_RESPONSE_TO_FLUID_SHEAR_STRESS	-0.562564	0.227556	0.549064
HGSC	GOBP_3_UTR_MEDIATED_MRNA_STABILIZATION	-0.563185	0.00966323	0.256541
HGSC	GOBP_GLIAL_CELL_PROLIFERATION	-0.563312	0.0964058	0.433736
HGSC	REACTOME_CLEC7A_DECTIN_1_INDUCES_NFAT_ACTIVATION	-0.563583	0.0662348	0.388263
HGSC	GOBP_REGULATION_OF_NATURAL_KILLER_CELL_MEDIATED_IMMUNE_RESPONSE_TO_TUMOR_CELL	-0.563653	0.107637	0.446536
HGSC	GOBP_POSITIVE_REGULATION_OF_PROTEIN_LOCALIZATION_TO_CELL_SURFACE	-0.56386	0.0642791	0.384041
HGSC	REACTOME_INTERLEUKIN_12_SIGNALING	-0.564379	0.175685	0.50767
HGSC	GOBP_PLASMA_MEMBRANE_RAFT_ORGANIZATION	-0.564964	0.0182885	0.275385
HGSC	GOBP_HYPOTHALAMUS_GONADOTROPHIN_RELEASING_HORMONE_NEURON_DIFFERENTIATION	-0.565332	0.193419	0.521393
HGSC	REACTOME_TNF_RECEPTOR_SUPERFAMILY_TNFSF_MEMBERS_MEDIATING_NON_CANONICAL_NF_KB_PATHWAY	-0.565524	0.327704	0.623634
HGSC	GOBP_REGULATION_OF_LIPID_TRANSPORT	-0.565821	0.0605107	0.379897
HGSC	GOBP_SEQUESTERING_OF_CALCIUM_ION	-0.565892	0.398293	0.676242
HGSC	GOBP_PEPTIDYL_TYROSINE_AUTOPHOSPHORYLATION	-0.565977	0.0767615	0.400081
HGSC	GOBP_NEGATIVE_REGULATION_OF_CELL_MATRIX_ADHESION	-0.566016	0.188867	0.517666
HGSC	GOBP_COLLAGEN_METABOLIC_PROCESS	-0.566059	0.914583	0.964736
HGSC	REACTOME_SIGNALING_BY_BMP	-0.566123	0.0911527	0.425806
HGSC	GOBP_NEUROBLAST_PROLIFERATION	-0.566252	0.163202	0.49977
HGSC	REACTOME_DAG_AND_IP3_SIGNALING	-0.566408	0.136689	0.470958
HGSC	GOBP_COMPLEMENT_ACTIVATION	-0.566553	0.198052	0.525936
HGSC	GOBP_PARTURITION	-0.566678	0.104737	0.444843
HGSC	GOBP_CELLULAR_RESPONSE_TO_REACTIVE_OXYGEN_SPECIES	-0.566891	0.227556	0.549064
HGSC	GOBP_GROWTH_HORMONE_RECEPTOR_SIGNALING_PATHWAY	-0.56693	0.0886137	0.422339
HGSC	KEGG_DILATED_CARDIOMYOPATHY	-0.567168	0.232764	0.553316
HGSC	GOBP_SECRETORY_GRANULE_ORGANIZATION	-0.567293	0.0569272	0.375759
HGSC	GOBP_POSITIVE_REGULATION_OF_HORMONE_METABOLIC_PROCESS	-0.567303	0.101899	0.442739
HGSC	GOBP_NEGATIVE_REGULATION_OF_IMMUNOGLOBULIN_PRODUCTION	-0.567399	0.0662348	0.388263
HGSC	GOBP_APOPTOTIC_PROCESS_INVOLVED_IN_MORPHOGENESIS	-0.567536	0.202764	0.529263
HGSC	REACTOME_SPHINGOLIPID_DE_NOVO_BIOSYNTHESIS	-0.567734	0.0535221	0.368687
HGSC	GOBP_NEGATIVE_REGULATION_OF_STEM_CELL_DIFFERENTIATION	-0.568255	0.119881	0.457905
HGSC	GOBP_RESPONSE_TO_THYROGLOBULIN_TRIIODOTHYRONINE	-0.568467	0.147613	0.484355
HGSC	REACTOME_GROWTH_HORMONE_RECEPTOR_SIGNALING	-0.56855	0.136689	0.470958
HGSC	GOBP_HYALURONAN_METABOLIC_PROCESS	-0.569262	0.248891	0.565432
HGSC	GOBP_CERAMIDE_CATABOLIC_PROCESS	-0.569591	0.0642791	0.384041
HGSC	GOBP_RESPONSE_TO_OZONE	-0.569607	0.0341421	0.329357
HGSC	GOBP_SKELETAL_SYSTEM_DEVELOPMENT	-0.569753	0.893343	0.956253
HGSC	GOBP_PROGESTERONE_RECEPTOR_SIGNALING_PATHWAY	-0.569961	0.0457468	0.354676
HGSC	GOBP_LOW_DENSITY_LIPOPROTEIN_RECEPTOR_PARTICLE_METABOLIC_PROCESS	-0.570097	0.00732917	0.246688
HGSC	GOBP_LEUKOTRIENE_TRANSPORT	-0.570137	0.010852	0.258223
HGSC	REACTOME_LYSOSOME_VESICLE_BIOGENESIS	-0.570391	0.01896	0.281103
HGSC	GOBP_SPHINGOID_METABOLIC_PROCESS	-0.570539	0.227556	0.549064
HGSC	REACTOME_EPH_EPHRIN_SIGNALING	-0.5706	0.460871	0.720073
HGSC	GOBP_ENDOTHELIAL_CELL_PROLIFERATION	-0.57109	0.573356	0.793542
HGSC	GOBP_POSITIVE_REGULATION_OF_ALKALINE_PHOSPHATASE_ACTIVITY	-0.571106	0.021866	0.29267
HGSC	GOBP_NEGATIVE_REGULATION_OF_INTRINSIC_APOPTOTIC_SIGNALING_PATHWAY	-0.571362	0.0141443	0.265929
HGSC	GOBP_POSTSYNAPTIC_SPECIALIZATION_ORGANIZATION	-0.571913	0.0623714	0.38115
HGSC	GOBP_NEGATIVE_REGULATION_OF_CELL_CYCLE_G1_S_PHASE_TRANSITION	-0.571921	0.1439	0.479186
HGSC	GOBP_REGULATION_OF_RIBONUCLEASE_ACTIVITY	-0.57199	0.1439	0.479186
HGSC	GOBP_NEGATIVE_REGULATION_OF_TYPE_II_INTERFERON_PRODUCTION	-0.572191	0.629329	0.824364
HGSC	GOBP_RENAL_SYSTEM_VASCULATURE_MORPHOGENESIS	-0.572197	0.243431	0.56123
HGSC	GOBP_POSITIVE_REGULATION_OF_B_CELL_DIFFERENTIATION	-0.572705	0.369023	0.655777
HGSC	GOBP_NEGATIVE_REGULATION_OF_MYOBLAST_DIFFERENTIATION	-0.572786	0.0813373	0.410392
HGSC	REACTOME_IRAK2_MEDIATED_ACTIVATION_OF_TAK1_COMPLEX	-0.572876	0.0251522	0.302611
HGSC	REACTOME_NF_KB_ACTIVATION_THROUGH_FADD_RIP_1_PATHWAY_MEDIATED_BY_CASPASE_8_AND_10	-0.573375	0.113629	0.451193
HGSC	GOBP_POSITIVE_REGULATION_OF_HEPATOCYTE_PROLIFERATION	-0.573411	0.037694	0.335417
HGSC	GOBP_MEMBRANE_RAFT_ORGANIZATION	-0.573519	0.0702933	0.392477
HGSC	GOBP_NEGATIVE_REGULATION_OF_LIPID_LOCALIZATION	-0.573901	0.0552028	0.370983
HGSC	GOBP_NEGATIVE_REGULATION_OF_PROTEIN_TARGETING_TO_MITOCHONDRION	-0.573987	0.0472208	0.356915
HGSC	GOBP_POSITIVE_REGULATION_OF_ENDOTHELIAL_CELL_PROLIFERATION	-0.574147	0.59175	0.804216
HGSC	REACTOME_CD209_DC_SIGN_SIGNALING	-0.574376	0.180001	0.510496
HGSC	GOBP_NUCLEOBASE_CONTAINING_COMPOUND_TRANSPORT	-0.574457	0.308216	0.61054
HGSC	GOBP_NEGATIVE_REGULATION_OF_TYPE_I_INTERFERON_MEDIATED_SIGNALING_PATHWAY	-0.574497	0.107637	0.446536
HGSC	GOBP_HEPARAN_SULFATE_PROTEOGLYCAN_CATABOLIC_PROCESS	-0.574537	0.119881	0.457905
HGSC	GOBP_B_1_B_CELL_DIFFERENTIATION	-0.574631	0.0226504	0.293785
HGSC	GOBP_METANEPHRIC_DISTAL_TUBULE_DEVELOPMENT	-0.574723	0.0702933	0.392477
HGSC	GOBP_FAT_CELL_PROLIFERATION	-0.574898	0.0211053	0.289732
HGSC	REACTOME_SIGNALING_BY_WNT_IN_CANCER	-0.575281	0.0319365	0.321937
HGSC	GOBP_MACROPHAGE_MIGRATION	-0.575602	0.36192	0.65035
HGSC	GOBP_INTERFERON_ALPHA_PRODUCTION	-0.576033	0.271586	0.581487
HGSC	KEGG_INOSITOL_PHOSPHATE_METABOLISM	-0.576034	0.198052	0.525936
HGSC	GOBP_CARDIAC_ATRIUM_MORPHOGENESIS	-0.576074	0.243431	0.56123
HGSC	GOBP_VIRAL_TRANSCRIPTION	-0.576081	0.0964058	0.433736
HGSC	GOBP_NEGATIVE_REGULATION_OF_CATALYTIC_ACTIVITY	-0.576484	0.289511	0.59654
HGSC	GOBP_MICROTUBULE_DEPOLYMERIZATION	-0.57657	0.0586963	0.37786
HGSC	GOBP_POSITIVE_REGULATION_OF_LYMPHOCYTE_APOPTOTIC_PROCESS	-0.576572	0.198052	0.525936
HGSC	REACTOME_LDL_CLEARANCE	-0.57677	0.12976	0.463317
HGSC	GOBP_RESPONSE_TO_INTERLEUKIN_3	-0.576984	0.155259	0.491858
HGSC	GOBP_NEGATIVE_REGULATION_OF_VASOCONSTRICTION	-0.577232	0.0662348	0.388263
HGSC	GOBP_POSITIVE_REGULATION_OF_RIG_I_SIGNALING_PATHWAY	-0.57755	0.0141443	0.265929
HGSC	GOBP_CD8_POSITIVE_ALPHA_BETA_T_CELL_PROLIFERATION	-0.57756	0.123106	0.458946
HGSC	GOBP_INTRINSIC_APOPTOTIC_SIGNALING_PATHWAY_IN_RESPONSE_TO_OXIDATIVE_STRESS	-0.57762	0.0121689	0.265321
HGSC	GOBP_RESPONSE_TO_PEPTIDOGLYCAN	-0.577734	0.0518844	0.365504
HGSC	GOBP_PROTEIN_LOCALIZATION_TO_CYTOSKELETON	-0.577742	0.159193	0.495685
HGSC	GOBP_ACIDIC_AMINO_ACID_TRANSPORT	-0.578021	0.00676246	0.246688
HGSC	GOBP_VOCALIZATION_BEHAVIOR	-0.578329	0.110601	0.448408
HGSC	GOBP_CELL_PROLIFERATION_INVOLVED_IN_HEART_MORPHOGENESIS	-0.578423	0.238055	0.558591
HGSC	REACTOME_TRANSLATION_OF_SARS_COV_2_STRUCTURAL_PROTEINS	-0.578582	0.1439	0.479186
HGSC	GOBP_CYTOLYSIS_BY_HOST_OF_SYMBIONT_CELLS	-0.578649	0.107637	0.446536
HGSC	REACTOME_SENSORY_PERCEPTION_OF_SALTY_TASTE	-0.578804	0.123106	0.458946
HGSC	GOBP_POSITIVE_REGULATION_OF_MRNA_METABOLIC_PROCESS	-0.578928	0.421136	0.691867
HGSC	GOBP_REGULATION_OF_COMPLEMENT_DEPENDENT_CYTOTOXICITY	-0.57894	0.0389458	0.339043
HGSC	GOBP_REGULATION_OF_MAST_CELL_ACTIVATION	-0.57899	0.321121	0.61831
HGSC	GOBP_COGNITION	-0.57911	0.222433	0.543229
HGSC	GOBP_METANEPHRIC_GLOMERULUS_VASCULATURE_DEVELOPMENT	-0.579112	0.212434	0.534385
HGSC	GOBP_OXALATE_TRANSPORT	-0.579655	0.0121689	0.265321
HGSC	GOBP_PLATELET_DENSE_GRANULE_ORGANIZATION	-0.58033	0.0642791	0.384041
HGSC	GOBP_REGULATION_OF_ESTABLISHMENT_OF_T_CELL_POLARITY	-0.580375	0.0535221	0.368687
HGSC	GOBP_NEGATIVE_REGULATION_OF_METALLOPEPTIDASE_ACTIVITY	-0.580766	0.232764	0.553316
HGSC	GOBP_NEGATIVE_REGULATION_OF_AMYLOID_BETA_CLEARANCE	-0.580867	0.0443118	0.352337
HGSC	REACTOME_LOSS_OF_FUNCTION_OF_MECP2_IN_RETT_SYNDROME	-0.580956	0.180001	0.510496
HGSC	GOBP_MAST_CELL_ACTIVATION	-0.581277	0.45276	0.714701
HGSC	GOBP_RESPONSE_TO_NICOTINE	-0.581865	0.0152342	0.266931
HGSC	REACTOME_O_GLYCOSYLATION_OF_TSR_DOMAIN_CONTAINING_PROTEINS	-0.581867	0.658165	0.83943
HGSC	GOBP_NEGATIVE_REGULATION_OF_CHRONIC_INFLAMMATORY_RESPONSE	-0.582158	0.175685	0.50767
HGSC	GOBP_ACTIN_NUCLEATION	-0.582603	0.0402327	0.341606
HGSC	GOBP_POSITIVE_REGULATION_OF_CELL_CYCLE	-0.582766	0.184394	0.51433
HGSC	REACTOME_PECAM1_INTERACTIONS	-0.582818	0.101899	0.442739
HGSC	GOBP_POSITIVE_REGULATION_OF_BONE_RESORPTION	-0.582837	0.0308803	0.320337
HGSC	GOBP_BASEMENT_MEMBRANE_ORGANIZATION	-0.582892	0.444731	0.708525
HGSC	GOBP_CD8_POSITIVE_ALPHA_BETA_T_CELL_DIFFERENTIATION	-0.583015	0.136689	0.470958
HGSC	GOBP_MAINTENANCE_OF_CELL_POLARITY	-0.583082	0.159193	0.495685
HGSC	GOBP_MORPHOGENESIS_OF_AN_ENDOTHELIUM	-0.583721	0.277475	0.585638
HGSC	GOBP_REGULATION_OF_EPIDERMIS_DEVELOPMENT	-0.583899	0.0260377	0.30638
HGSC	GOBP_REGULATION_OF_KERATINOCYTE_MIGRATION	-0.584336	0.398293	0.676242
HGSC	REACTOME_OTHER_SEMAPHORIN_INTERACTIONS	-0.584703	0.232764	0.553316
HGSC	GOBP_PROTEIN_POLYMERIZATION	-0.584909	0.243431	0.56123
HGSC	GOBP_NEGATIVE_REGULATION_OF_PROTEIN_SUMOYLATION	-0.585183	0.00859199	0.253991
HGSC	GOBP_POSITIVE_REGULATION_OF_PROTEIN_IMPORT_INTO_NUCLEUS	-0.58564	0.123106	0.458946
HGSC	GOBP_REGULATION_OF_PHOSPHATIDYLINOSITOL_3_KINASE_SIGNALING	-0.585675	0.485683	0.735469
HGSC	GOBP_REGULATION_OF_MICROTUBULE_DEPOLYMERIZATION	-0.585694	0.0136256	0.265929
HGSC	GOBP_PLASMA_MEMBRANE_REPAIR	-0.585935	0.0623714	0.38115
HGSC	GOBP_DENDRITE_DEVELOPMENT	-0.585942	0.34113	0.635383
HGSC	GOBP_ESTABLISHMENT_OF_PROTEIN_LOCALIZATION	-0.586007	0.45276	0.714701
HGSC	GOBP_HISTONE_H2A_K63_LINKED_UBIQUITINATION	-0.586088	0.0182885	0.275385
HGSC	REACTOME_PKA_MEDIATED_PHOSPHORYLATION_OF_CREB	-0.586389	0.0278897	0.31289
HGSC	REACTOME_INITIAL_TRIGGERING_OF_COMPLEMENT	-0.586465	0.155259	0.491858
HGSC	GOBP_COMMON_BILE_DUCT_DEVELOPMENT	-0.586587	0.0131238	0.265929
HGSC	GOBP_CELLULAR_RESPONSE_TO_ACID_CHEMICAL	-0.586963	0.222433	0.543229
HGSC	GOBP_REGULATION_OF_ADENYLATE_CYCLASE_ACTIVATING_G_PROTEIN_COUPLED_RECEPTOR_SIGNALING_PATHWAY	-0.587123	0.0260377	0.30638
HGSC	GOBP_REGULATION_OF_CELL_CYCLE_G1_S_PHASE_TRANSITION	-0.587531	0.126399	0.462806
HGSC	REACTOME_TLR3_MEDIATED_TICAM1_DEPENDENT_PROGRAMMED_CELL_DEATH	-0.58785	0.133189	0.467935
HGSC	GOBP_POSITIVE_REGULATION_OF_MAP_KINASE_ACTIVITY	-0.588105	0.582519	0.798654
HGSC	REACTOME_DIGESTION	-0.588672	0.0642791	0.384041
HGSC	REACTOME_INTERLEUKIN_20_FAMILY_SIGNALING	-0.588929	0.110601	0.448408
HGSC	GOBP_GROWTH	-0.589589	0.638881	0.8291
HGSC	GOBP_HORMONE_MEDIATED_SIGNALING_PATHWAY	-0.590205	0.136689	0.470958
HGSC	GOBP_POSITIVE_REGULATION_OF_TISSUE_REMODELING	-0.590238	0.12976	0.463317
HGSC	GOBP_MEMBRANE_ORGANIZATION	-0.590323	0.0991218	0.439999
HGSC	GOBP_SERTOLI_CELL_DIFFERENTIATION	-0.590878	0.0352929	0.331822
HGSC	GOBP_NEGATIVE_REGULATION_OF_OXIDATIVE_PHOSPHORYLATION	-0.59121	0.0260377	0.30638
HGSC	GOBP_HISTONE_H2A_UBIQUITINATION	-0.591358	0.104737	0.444843
HGSC	GOBP_FLUID_TRANSPORT	-0.591543	0.0767615	0.400081
HGSC	GOBP_ANGIOGENESIS_INVOLVED_IN_CORONARY_VASCULAR_MORPHOGENESIS	-0.591714	0.0813373	0.410392
HGSC	GOBP_DEFINITIVE_HEMOPOIESIS	-0.591875	0.110601	0.448408
HGSC	GOBP_FC_EPSILON_RECEPTOR_SIGNALING_PATHWAY	-0.592089	0.140259	0.475439
HGSC	GOBP_RESPONSE_TO_KETONE	-0.592406	0.34113	0.635383
HGSC	GOBP_POSITIVE_REGULATION_OF_PROTEIN_AUTOPHOSPHORYLATION	-0.592519	0.0415555	0.346128
HGSC	REACTOME_RHOH_GTPASE_CYCLE	-0.59255	0.147613	0.484355
HGSC	REACTOME_ACETYLCHOLINE_REGULATES_INSULIN_SECRETION	-0.59275	0.042915	0.347539
HGSC	GOBP_RESPONSE_TO_ORGANOPHOSPHORUS	-0.592757	0.238055	0.558591
HGSC	GOBP_RESPONSE_TO_MOLECULE_OF_FUNGAL_ORIGIN	-0.592893	0.12976	0.463317
HGSC	GOBP_WOUND_HEALING_SPREADING_OF_EPIDERMAL_CELLS	-0.592938	0.243431	0.56123
HGSC	GOBP_METANEPHRIC_TUBULE_MORPHOGENESIS	-0.59305	0.0402327	0.341606
HGSC	REACTOME_GLI_PROTEINS_BIND_PROMOTERS_OF_HH_RESPONSIVE_GENES_TO_PROMOTE_TRANSCRIPTION	-0.59354	0.0251522	0.302611
HGSC	GOBP_HEME_TRANSPORT	-0.593688	0.037694	0.335417
HGSC	GOBP_POSITIVE_REGULATION_OF_FIBROBLAST_MIGRATION	-0.59374	0.119881	0.457905
HGSC	GOBP_DENDRITIC_CELL_CYTOKINE_PRODUCTION	-0.59386	0.167287	0.502068
HGSC	GOBP_FOLLICLE_STIMULATING_HORMONE_SECRETION	-0.594215	0.0682392	0.389125
HGSC	GOBP_POSITIVE_REGULATION_OF_FEAR_RESPONSE	-0.594337	0.0642791	0.384041
HGSC	GOBP_REGULATION_OF_SEQUESTERING_OF_ZINC_ION	-0.594429	0.00529093	0.236059
HGSC	GOBP_HEPATICOBILIARY_SYSTEM_DEVELOPMENT	-0.594445	0.119881	0.457905
HGSC	GOBP_REGULATION_OF_PROTEIN_DEPHOSPHORYLATION	-0.594482	0.347974	0.64119
HGSC	GOBP_CALCIUM_ION_IMPORT	-0.594708	0.0682392	0.389125
HGSC	GOBP_ORGANIC_ANION_TRANSPORT	-0.594729	0.0723977	0.396194
HGSC	GOBP_NEGATIVE_REGULATION_OF_REGULATED_SECRETORY_PATHWAY	-0.594942	0.354904	0.645932
HGSC	GOBP_ADENYLATE_CYCLASE_ACTIVATING_ADRENERGIC_RECEPTOR_SIGNALING_PATHWAY	-0.595122	0.0767615	0.400081
HGSC	GOBP_REGULATION_OF_RECEPTOR_SIGNALING_PATHWAY_VIA_STAT	-0.595563	0.295659	0.599341
HGSC	REACTOME_IL_6_TYPE_CYTOKINE_RECEPTOR_LIGAND_INTERACTIONS	-0.595824	0.0837069	0.415174
HGSC	REACTOME_DIGESTION_AND_ABSORPTION	-0.596089	0.107637	0.446536
HGSC	KEGG_GLIOMA	-0.596346	0.171447	0.504039
HGSC	GOBP_HEART_VALVE_DEVELOPMENT	-0.596393	0.546283	0.775565
HGSC	GOBP_POSITIVE_REGULATION_OF_EPITHELIAL_CELL_PROLIFERATION_INVOLVED_IN_WOUND_HEALING	-0.596413	0.0723977	0.396194
HGSC	GOBP_PLATELET_DEGRANULATION	-0.596672	0.0196529	0.282679
HGSC	GOBP_POSITIVE_REGULATION_OF_EPITHELIAL_CELL_PROLIFERATION	-0.596801	0.788583	0.908497
HGSC	GOBP_ENTRY_OF_BACTERIUM_INTO_HOST_CELL	-0.59689	0.0136256	0.265929
HGSC	GOBP_FC_RECEPTOR_MEDIATED_STIMULATORY_SIGNALING_PATHWAY	-0.596891	0.180001	0.510496
HGSC	REACTOME_TCR_SIGNALING	-0.597208	0.502618	0.745189
HGSC	GOBP_POSITIVE_REGULATION_OF_INTERLEUKIN_17_PRODUCTION	-0.597237	0.485683	0.735469
HGSC	REACTOME_SIGNALING_BY_MEMBRANE_TETHERED_FUSIONS_OF_PDGFRA_OR_PDGFRB	-0.597403	0.0487346	0.360995
HGSC	KEGG_GAP_JUNCTION	-0.597513	0.155259	0.491858
HGSC	GOBP_POSITIVE_REGULATION_OF_MONOCYTE_CHEMOTACTIC_PROTEIN_1_PRODUCTION	-0.59773	0.243431	0.56123
HGSC	GOBP_REGULATION_OF_SYNAPTIC_TRANSMISSION_GLUTAMATERGIC	-0.597804	0.0487346	0.360995
HGSC	REACTOME_TRANSPORT_OF_INORGANIC_CATIONS_ANIONS_AND_AMINO_ACIDS_OLIGOPEPTIDES	-0.598243	0.136689	0.470958
HGSC	GOBP_LYMPHOCYTE_ANERGY	-0.598391	0.485683	0.735469
HGSC	REACTOME_MAPK_FAMILY_SIGNALING_CASCADES	-0.599913	0.184394	0.51433
HGSC	GOBP_NEGATIVE_REGULATION_OF_ALCOHOL_BIOSYNTHETIC_PROCESS	-0.599917	0.0298542	0.317555
HGSC	GOBP_NEGATIVE_REGULATION_BY_HOST_OF_VIRAL_PROCESS	-0.599943	0.0163974	0.270586
HGSC	REACTOME_SIGNALING_BY_ALK	-0.600036	0.136689	0.470958
HGSC	GOBP_NEGATIVE_REGULATION_OF_MYELOID_LEUKOCYTE_DIFFERENTIATION	-0.600076	0.413438	0.685058
HGSC	GOBP_POSITIVE_REGULATION_OF_MYELINATION	-0.600346	0.0472208	0.356915
HGSC	GOBP_GONADOTROPIN_SECRETION	-0.600625	0.110601	0.448408
HGSC	REACTOME_SIGNALING_BY_NOTCH3	-0.600636	0.193419	0.521393
HGSC	GOBP_CELLULAR_COMPONENT_MAINTENANCE	-0.6011	0.110601	0.448408
HGSC	GOBP_CIRCULATORY_SYSTEM_PROCESS	-0.60153	0.502618	0.745189
HGSC	GOBP_REGULATION_OF_PROTEIN_LOCALIZATION_TO_PLASMA_MEMBRANE	-0.601603	0.0623714	0.38115
HGSC	GOBP_REGULATION_OF_TRANSCRIPTION_FROM_RNA_POLYMERASE_II_PROMOTER_IN_RESPONSE_TO_OXIDATIVE_STRESS	-0.601657	0.0535221	0.368687
HGSC	GOBP_RESPONSE_TO_ISCHEMIA	-0.601695	0.1514	0.489281
HGSC	REACTOME_TRANSPORT_AND_SYNTHESIS_OF_PAPS	-0.601821	0.0472208	0.356915
HGSC	GOBP_MONOCYTE_CHEMOTAXIS	-0.602113	0.629329	0.824364
HGSC	GOBP_POSITIVE_REGULATION_OF_OXIDATIVE_STRESS_INDUCED_CELL_DEATH	-0.602158	0.0605107	0.379897
HGSC	GOBP_POSITIVE_REGULATION_OF_ACTIN_NUCLEATION	-0.602172	0.0196529	0.282679
HGSC	GOBP_REGULATION_OF_CHROMATIN_ORGANIZATION	-0.602334	0.248891	0.565432
HGSC	GOBP_POSITIVE_REGULATION_OF_NK_T_CELL_ACTIVATION	-0.60262	0.159193	0.495685
HGSC	GOBP_PRONEPHROS_DEVELOPMENT	-0.602671	0.167287	0.502068
HGSC	KEGG_LONG_TERM_POTENTIATION	-0.603142	0.0623714	0.38115
HGSC	GOBP_RESPONSE_TO_PLATELET_DERIVED_GROWTH_FACTOR	-0.603264	0.238055	0.558591
HGSC	GOBP_NEGATIVE_REGULATION_OF_G_PROTEIN_COUPLED_RECEPTOR_SIGNALING_PATHWAY	-0.603342	0.0605107	0.379897
HGSC	GOBP_DNA_METHYLATION_ON_CYTOSINE	-0.603436	0.126399	0.462806
HGSC	GOBP_TOLL_LIKE_RECEPTOR_8_SIGNALING_PATHWAY	-0.603554	0.0242929	0.300914
HGSC	GOBP_PIGMENT_ACCUMULATION	-0.603879	0.0260377	0.30638
HGSC	GOBP_NEGATIVE_REGULATION_OF_PROTEIN_SECRETION	-0.603943	0.0472208	0.356915
HGSC	REACTOME_SIGNALING_BY_PTK6	-0.603947	0.1514	0.489281
HGSC	GOBP_REGULATION_OF_INOSITOL_PHOSPHATE_BIOSYNTHETIC_PROCESS	-0.604331	0.0319365	0.321937
HGSC	GOBP_POSITIVE_REGULATION_OF_HORMONE_BIOSYNTHETIC_PROCESS	-0.604592	0.0991218	0.439999
HGSC	REACTOME_CELL_JUNCTION_ORGANIZATION	-0.604818	0.243431	0.56123
HGSC	GOBP_BENZENE_CONTAINING_COMPOUND_METABOLIC_PROCESS	-0.60484	0.0278897	0.31289
HGSC	GOBP_MICROGLIAL_CELL_MIGRATION	-0.604892	0.167287	0.502068
HGSC	GOBP_ATRIOVENTRICULAR_CANAL_DEVELOPMENT	-0.604958	0.184394	0.51433
HGSC	GOBP_RESPONSE_TO_HYDROGEN_PEROXIDE	-0.604994	0.271586	0.581487
HGSC	GOBP_HISTONE_METHYLATION	-0.605039	0.243431	0.56123
HGSC	GOBP_REGULATION_OF_FIBROBLAST_PROLIFERATION	-0.605039	0.398293	0.676242
HGSC	GOBP_REGULATION_OF_ACTIN_CYTOSKELETON_REORGANIZATION	-0.605234	0.207558	0.532404
HGSC	GOBP_REGULATION_OF_SKELETAL_MUSCLE_TISSUE_DEVELOPMENT	-0.60565	0.0226504	0.293785
HGSC	GOBP_NEGATIVE_REGULATION_OF_PROTEIN_KINASE_B_SIGNALING	-0.605914	0.010852	0.258223
HGSC	GOBP_NEGATIVE_REGULATION_OF_COLLAGEN_METABOLIC_PROCESS	-0.605925	0.212434	0.534385
HGSC	GOBP_DELAMINATION	-0.606193	0.0911527	0.425806
HGSC	REACTOME_MAP2K_AND_MAPK_ACTIVATION	-0.606378	0.0767615	0.400081
HGSC	GOBP_RESPONSE_TO_WATER	-0.606414	0.00793812	0.249999
HGSC	KEGG_PATHOGENIC_ESCHERICHIA_COLI_INFECTION	-0.606419	0.0642791	0.384041
HGSC	GOBP_PURINE_RIBONUCLEOSIDE_CATABOLIC_PROCESS	-0.606469	0.0196529	0.282679
HGSC	GOBP_PROTEIN_POLY_ADP_RIBOSYLATION	-0.606646	0.0745535	0.398046
HGSC	GOBP_COMPLEMENT_ACTIVATION_CLASSICAL_PATHWAY	-0.607125	0.155259	0.491858
HGSC	GOBP_POSITIVE_REGULATION_OF_GLIAL_CELL_MIGRATION	-0.607215	0.113629	0.451193
HGSC	GOBP_NEGATIVE_REGULATION_OF_MACROPHAGE_ACTIVATION	-0.607691	0.243431	0.56123
HGSC	GOBP_ADENYLATE_CYCLASE_ACTIVATING_ADRENERGIC_RECEPTOR_SIGNALING_PATHWAY_INVOLVED_IN_HEART_PROCESS	-0.607758	0.0911527	0.425806
HGSC	GOBP_RAP_PROTEIN_SIGNAL_TRANSDUCTION	-0.60808	0.0269499	0.308819
HGSC	REACTOME_LATE_SARS_COV_2_INFECTION_EVENTS	-0.608361	0.0886137	0.422339
HGSC	GOBP_POSITIVE_REGULATION_OF_HISTONE_METHYLATION	-0.608418	0.126399	0.462806
HGSC	GOBP_CD4_POSITIVE_CD25_POSITIVE_ALPHA_BETA_REGULATORY_T_CELL_DIFFERENTIATION	-0.608424	0.171447	0.504039
HGSC	GOBP_POSTSYNAPSE_ORGANIZATION	-0.608542	0.301894	0.604981
HGSC	REACTOME_SCAVENGING_BY_CLASS_A_RECEPTORS	-0.609215	0.113629	0.451193
HGSC	REACTOME_FCGR_ACTIVATION	-0.609272	0.376212	0.659432
HGSC	GOBP_ACTIN_FILAMENT_REORGANIZATION	-0.609393	0.0308803	0.320337
HGSC	GOBP_NEGATIVE_REGULATION_OF_TYPE_I_INTERFERON_PRODUCTION	-0.609451	0.113629	0.451193
HGSC	GOBP_NEGATIVE_REGULATION_OF_INFLAMMATORY_RESPONSE_TO_ANTIGENIC_STIMULUS	-0.610251	0.159193	0.495685
HGSC	GOBP_RETINAL_CELL_PROGRAMMED_CELL_DEATH	-0.610475	0.0251522	0.302611
HGSC	GOBP_REGULATION_OF_ACUTE_INFLAMMATORY_RESPONSE	-0.61058	0.289511	0.59654
HGSC	GOBP_VESTIBULOCOCHLEAR_NERVE_FORMATION	-0.610601	0.010852	0.258223
HGSC	GOBP_METANEPHRIC_NEPHRON_MORPHOGENESIS	-0.611197	0.110601	0.448408
HGSC	GOBP_MICROGLIA_DIFFERENTIATION	-0.611222	0.0642791	0.384041
HGSC	GOBP_REGULATION_OF_NEUROBLAST_PROLIFERATION	-0.611323	0.107637	0.446536
HGSC	GOBP_REGULATION_OF_BONE_REMODELING	-0.611491	0.155259	0.491858
HGSC	GOBP_RESPONSE_TO_DSRNA	-0.611841	0.0518844	0.365504
HGSC	GOBP_EXOCYST_LOCALIZATION	-0.611858	0.0126384	0.265929
HGSC	REACTOME_CASPASE_MEDIATED_CLEAVAGE_OF_CYTOSKELETAL_PROTEINS	-0.612061	0.0269499	0.308819
HGSC	GOBP_REGULATION_OF_SUPEROXIDE_ANION_GENERATION	-0.612255	0.180001	0.510496
HGSC	GOBP_FRUCTOSE_6_PHOSPHATE_METABOLIC_PROCESS	-0.612677	0.0642791	0.384041
HGSC	GOBP_REGULATION_OF_PROTEASOMAL_PROTEIN_CATABOLIC_PROCESS	-0.612684	0.00447758	0.231141
HGSC	GOBP_OVULATION_FROM_OVARIAN_FOLLICLE	-0.612842	0.107637	0.446536
HGSC	GOBP_CRANIAL_NERVE_FORMATION	-0.612866	0.104737	0.444843
HGSC	GOBP_DISTAL_TUBULE_DEVELOPMENT	-0.613021	0.0837069	0.415174
HGSC	GOBP_NEGATIVE_REGULATION_OF_ERBB_SIGNALING_PATHWAY	-0.613321	0.0330235	0.323752
HGSC	GOBP_PARACRINE_SIGNALING	-0.613366	0.0319365	0.321937
HGSC	GOBP_POSITIVE_REGULATION_OF_ODONTOGENESIS	-0.613496	0.243431	0.56123
HGSC	GOBP_CELLULAR_RESPONSE_TO_INDOLE_3_METHANOL	-0.613581	0.0182885	0.275385
HGSC	GOBP_POSITIVE_REGULATION_OF_OSTEOBLAST_PROLIFERATION	-0.614018	0.119881	0.457905
HGSC	GOBP_REGULATION_OF_NUCLEOTIDE_BINDING_OLIGOMERIZATION_DOMAIN_CONTAINING_2_SIGNALING_PATHWAY	-0.614057	0.12976	0.463317
HGSC	GOBP_REGULATION_OF_NEUTROPHIL_EXTRAVASATION	-0.614536	0.0308803	0.320337
HGSC	GOBP_REGULATION_OF_DNA_DAMAGE_RESPONSE_SIGNAL_TRANSDUCTION_BY_P53_CLASS_MEDIATOR	-0.614717	0.021866	0.29267
HGSC	GOBP_TUBE_LUMEN_CAVITATION	-0.614922	0.000400753	0.217595
HGSC	GOBP_PROTEIN_LOCALIZATION_TO_CELL_SURFACE	-0.615158	0.0911527	0.425806
HGSC	GOBP_GOLGI_TO_LYSOSOME_TRANSPORT	-0.616217	0.0269499	0.308819
HGSC	GOBP_CD4_POSITIVE_ALPHA_BETA_T_CELL_PROLIFERATION	-0.616406	0.133189	0.467935
HGSC	GOBP_RESPONSE_TO_MINERALOCORTICOID	-0.616477	0.428918	0.696576
HGSC	GOBP_REGULATION_OF_HOMOPHILIC_CELL_ADHESION	-0.616484	0.0790225	0.407023
HGSC	GOBP_POSITIVE_REGULATION_OF_INSULIN_SECRETION	-0.616631	0.0141443	0.265929
HGSC	REACTOME_RUNX3_REGULATES_WNT_SIGNALING	-0.617214	0.113629	0.451193
HGSC	GOBP_RESPONSE_TO_UV_A	-0.617365	0.0364766	0.334149
HGSC	GOBP_REGULATION_OF_BLOOD_PRESSURE	-0.617651	0.265784	0.577272
HGSC	GOBP_MELANOSOME_ASSEMBLY	-0.617849	0.0487346	0.360995
HGSC	GOBP_HISTONE_DEMETHYLATION	-0.618047	0.1439	0.479186
HGSC	GOBP_REGULATION_OF_FC_GAMMA_RECEPTOR_SIGNALING_PATHWAY_INVOLVED_IN_PHAGOCYTOSIS	-0.618208	0.0226504	0.293785
HGSC	GOBP_REGULATION_OF_ACTIN_FILAMENT_LENGTH	-0.618333	0.222433	0.543229
HGSC	GOBP_HETEROCYCLE_CATABOLIC_PROCESS	-0.618585	0.0767615	0.400081
HGSC	GOBP_REGULATION_OF_INTRACELLULAR_PROTEIN_TRANSPORT	-0.618686	0.0642791	0.384041
HGSC	GOBP_MACROPHAGE_PROLIFERATION	-0.61896	0.0745535	0.398046
HGSC	GOBP_REGULATION_OF_MODIFICATION_OF_SYNAPTIC_STRUCTURE	-0.619066	0.0278897	0.31289
HGSC	GOBP_RESPONSE_TO_INTERLEUKIN_18	-0.619071	0.136689	0.470958
HGSC	KEGG_VEGF_SIGNALING_PATHWAY	-0.619344	0.155259	0.491858
HGSC	GOBP_NEURON_PROJECTION_REGENERATION	-0.619356	0.238055	0.558591
HGSC	GOBP_NEGATIVE_REGULATION_OF_CELL_VOLUME	-0.619393	0.0196529	0.282679
HGSC	GOBP_BRADYKININ_CATABOLIC_PROCESS	-0.619522	0.0308803	0.320337
HGSC	GOBP_NEGATIVE_REGULATION_OF_NF_KAPPAB_TRANSCRIPTION_FACTOR_ACTIVITY	-0.619943	0.133189	0.467935
HGSC	GOBP_MITOCHONDRION_ENDOPLASMIC_RETICULUM_MEMBRANE_TETHERING	-0.619961	0.01896	0.281103
HGSC	GOBP_ANIMAL_ORGAN_MORPHOGENESIS	-0.620181	0.71735	0.874522
HGSC	GOBP_ORGANIC_HYDROXY_COMPOUND_TRANSPORT	-0.620369	0.0389458	0.339043
HGSC	GOBP_NEGATIVE_REGULATION_OF_PROTEIN_LOCALIZATION_TO_CELL_PERIPHERY	-0.620843	0.0288575	0.316382
HGSC	REACTOME_INTERACTIONS_OF_VPR_WITH_HOST_CELLULAR_PROTEINS	-0.621343	0.222433	0.543229
HGSC	GOBP_TRIF_DEPENDENT_TOLL_LIKE_RECEPTOR_SIGNALING_PATHWAY	-0.621455	0.265784	0.577272
HGSC	GOBP_RESPONSE_TO_OXIDATIVE_STRESS	-0.621477	0.277475	0.585638
HGSC	GOBP_NEGATIVE_REGULATION_OF_CELL_DEVELOPMENT	-0.621638	0.469062	0.724183
HGSC	GOBP_AUTOPHAGOSOME_ORGANIZATION	-0.623135	0.0605107	0.379897
HGSC	GOBP_APOPTOTIC_CELL_CLEARANCE	-0.623267	0.265784	0.577272
HGSC	GOBP_REGULATION_OF_PLATELET_AGGREGATION	-0.623414	0.0586963	0.37786
HGSC	REACTOME_SARS_COV_1_TARGETS_HOST_INTRACELLULAR_SIGNALLING_AND_REGULATORY_PATHWAYS	-0.623481	0.0813373	0.410392
HGSC	GOBP_POSITIVE_REGULATION_OF_INTERLEUKIN_10_PRODUCTION	-0.623504	0.405823	0.679805
HGSC	GOBP_GLUCOSYLCERAMIDE_METABOLIC_PROCESS	-0.623619	0.0146803	0.265929
HGSC	REACTOME_NICOTINAMIDE_SALVAGING	-0.623658	0.0288575	0.316382
HGSC	GOBP_BICARBONATE_TRANSPORT	-0.623757	0.00825927	0.252681
HGSC	GOBP_PHOSPHATIDYLINOSITOL_3_PHOSPHATE_BIOSYNTHETIC_PROCESS	-0.624266	0.188867	0.517666
HGSC	GOBP_CELL_CELL_JUNCTION_MAINTENANCE	-0.624384	0.159193	0.495685
HGSC	GOBP_LATE_NUCLEOPHAGY	-0.624428	0.110601	0.448408
HGSC	GOBP_POSITIVE_REGULATION_OF_NLRP3_INFLAMMASOME_COMPLEX_ASSEMBLY	-0.624526	0.0642791	0.384041
HGSC	GOBP_DEFENSE_RESPONSE_TO_GRAM_POSITIVE_BACTERIUM	-0.624653	0.376212	0.659432
HGSC	GOBP_REGULATION_OF_HEXOKINASE_ACTIVITY	-0.625136	0.0242929	0.300914
HGSC	GOBP_REGULATION_OF_ENDOCYTOSIS	-0.625428	0.398293	0.676242
HGSC	REACTOME_CLATHRIN_MEDIATED_ENDOCYTOSIS	-0.626108	0.217392	0.539672
HGSC	GOBP_NEGATIVE_REGULATION_OF_MUSCLE_ADAPTATION	-0.626429	0.0702933	0.392477
HGSC	GOBP_POSITIVE_REGULATION_OF_PLATELET_ACTIVATION	-0.626851	0.0415555	0.346128
HGSC	GOBP_RESPONSE_TO_INTERLEUKIN_12	-0.626888	0.116722	0.454303
HGSC	GOBP_NEGATIVE_REGULATION_OF_EXTRINSIC_APOPTOTIC_SIGNALING_PATHWAY_VIA_DEATH_DOMAIN_RECEPTORS	-0.627461	0.042915	0.347539
HGSC	GOBP_ASTROCYTE_ACTIVATION	-0.627697	0.110601	0.448408
HGSC	GOBP_POSITIVE_REGULATION_OF_BINDING	-0.628011	0.113629	0.451193
HGSC	GOBP_INSULIN_SECRETION	-0.628035	0.0364766	0.334149
HGSC	GOBP_NEGATIVE_REGULATION_OF_BLOOD_CIRCULATION	-0.628216	0.0176379	0.273275
HGSC	GOBP_REGULATION_OF_CIRCADIAN_RHYTHM	-0.628345	0.167287	0.502068
HGSC	GOBP_REGULATION_OF_P38MAPK_CASCADE	-0.628697	0.494112	0.741475
HGSC	GOBP_RESPONSE_TO_VASOPRESSIN	-0.628787	0.00529093	0.236059
HGSC	GOBP_VITAMIN_D_BIOSYNTHETIC_PROCESS	-0.628942	0.136689	0.470958
HGSC	GOBP_PROTEIN_FOLDING_IN_ENDOPLASMIC_RETICULUM	-0.629062	0.0518844	0.365504
HGSC	GOBP_RESPONSE_TO_INORGANIC_SUBSTANCE	-0.629435	0.184394	0.51433
HGSC	GOBP_GLIAL_CELL_MIGRATION	-0.629553	0.184394	0.51433
HGSC	REACTOME_GPCR_LIGAND_BINDING	-0.629638	0.469062	0.724183
HGSC	GOBP_NEGATIVE_REGULATION_OF_RESPONSE_TO_WOUNDING	-0.629644	0.136689	0.470958
HGSC	GOBP_KERATINOCYTE_DEVELOPMENT	-0.629654	0.0535221	0.368687
HGSC	GOBP_FC_GAMMA_RECEPTOR_SIGNALING_PATHWAY	-0.629964	0.405823	0.679805
HGSC	GOBP_MEMBRANE_RAFT_ASSEMBLY	-0.630016	0.0298542	0.317555
HGSC	REACTOME_YAP1_AND_WWTR1_TAZ_STIMULATED_GENE_EXPRESSION	-0.63007	0.123106	0.458946
HGSC	GOBP_POSITIVE_REGULATION_OF_MACROPHAGE_DIFFERENTIATION	-0.630232	0.1439	0.479186
HGSC	GOBP_RESPONSE_TO_IONIZING_RADIATION	-0.630293	0.0682392	0.389125
HGSC	GOBP_CALCIUM_MEDIATED_SIGNALING	-0.630332	0.289511	0.59654
HGSC	REACTOME_RHO_GTPASES_ACTIVATE_CIT	-0.630578	0.116722	0.454303
HGSC	KEGG_PRION_DISEASES	-0.63088	0.0937497	0.428996
HGSC	GOBP_SERTOLI_CELL_DEVELOPMENT	-0.631238	0.0552028	0.370983
HGSC	GOBP_POSITIVE_REGULATION_OF_GLUTAMATE_SECRETION	-0.63135	0.00486891	0.231141
HGSC	REACTOME_SIGNALING_BY_PDGF	-0.631561	0.477333	0.730631
HGSC	GOBP_SYNAPSE_ASSEMBLY	-0.631947	0.436783	0.702601
HGSC	REACTOME_TRANSCRIPTIONAL_REGULATION_BY_RUNX3	-0.63218	0.0269499	0.308819
HGSC	GOBP_G_PROTEIN_COUPLED_RECEPTOR_SIGNALING_PATHWAY	-0.632268	0.212434	0.534385
HGSC	GOBP_INOSITOL_PHOSPHATE_MEDIATED_SIGNALING	-0.632502	0.101899	0.442739
HGSC	REACTOME_RHOBTB_GTPASE_CYCLE	-0.632676	0.1514	0.489281
HGSC	GOBP_POSITIVE_REGULATION_OF_HORMONE_SECRETION	-0.632703	0.0298542	0.317555
HGSC	GOBP_NEGATIVE_REGULATION_OF_CHROMATIN_ORGANIZATION	-0.632714	0.0176379	0.273275
HGSC	REACTOME_DOWNREGULATION_OF_SMAD2_3_SMAD4_TRANSCRIPTIONAL_ACTIVITY	-0.633155	0.0745535	0.398046
HGSC	GOBP_REGULATION_OF_TAU_PROTEIN_KINASE_ACTIVITY	-0.633622	0.0251522	0.302611
HGSC	REACTOME_TRANSPORT_OF_BILE_SALTS_AND_ORGANIC_ACIDS_METAL_IONS_AND_AMINE_COMPOUNDS	-0.633649	0.0251522	0.302611
HGSC	REACTOME_SIGNAL_ATTENUATION	-0.63368	0.037694	0.335417
HGSC	GOBP_AXON_ENSHEATHMENT_IN_CENTRAL_NERVOUS_SYSTEM	-0.633864	0.00929361	0.256541
HGSC	GOBP_POSITIVE_REGULATION_OF_BLOOD_VESSEL_REMODELING	-0.633983	0.0308803	0.320337
HGSC	GOBP_HEPATOCYTE_APOPTOTIC_PROCESS	-0.634277	0.00966323	0.256541
HGSC	REACTOME_TP53_REGULATES_TRANSCRIPTION_OF_CELL_CYCLE_GENES	-0.634376	0.155259	0.491858
HGSC	GOBP_NEGATIVE_REGULATION_OF_CYTOSKELETON_ORGANIZATION	-0.634617	0.207558	0.532404
HGSC	GOBP_RESPIRATORY_BURST	-0.635286	0.573356	0.793542
HGSC	GOBP_NEGATIVE_REGULATION_OF_T_HELPER_17_TYPE_IMMUNE_RESPONSE	-0.635479	0.0642791	0.384041
HGSC	GOBP_POSITIVE_REGULATION_OF_NEUTROPHIL_EXTRAVASATION	-0.635833	0.0211053	0.289732
HGSC	GOBP_NEGATIVE_REGULATION_OF_T_CELL_MEDIATED_CYTOTOXICITY	-0.636239	0.347974	0.64119
HGSC	GOBP_VASCULOGENESIS	-0.636252	0.180001	0.510496
HGSC	GOBP_CELL_SUBSTRATE_JUNCTION_DISASSEMBLY	-0.636465	0.0813373	0.410392
HGSC	GOBP_POSITIVE_REGULATION_OF_MACROPHAGE_CYTOKINE_PRODUCTION	-0.636504	0.260067	0.575624
HGSC	GOBP_AUTOPHAGOSOME_LYSOSOME_FUSION	-0.636585	0.0623714	0.38115
HGSC	GOBP_NEGATIVE_REGULATION_OF_PROTEIN_LOCALIZATION_TO_MEMBRANE	-0.636736	0.037694	0.335417
HGSC	REACTOME_ATORVASTATIN_ADME	-0.637019	0.0176379	0.273275
HGSC	GOBP_NEGATIVE_REGULATION_OF_PROTEOLYSIS	-0.637301	0.12976	0.463317
HGSC	REACTOME_PRE_NOTCH_PROCESSING_IN_GOLGI	-0.637566	0.12976	0.463317
HGSC	GOBP_REGULATION_OF_PROTEIN_BINDING	-0.638062	0.107637	0.446536
HGSC	GOBP_AORTA_DEVELOPMENT	-0.638974	0.546283	0.775565
HGSC	GOBP_ATRIOVENTRICULAR_NODE_DEVELOPMENT	-0.639336	0.037694	0.335417
HGSC	KEGG_STARCH_AND_SUCROSE_METABOLISM	-0.639498	0.0457468	0.354676
HGSC	GOBP_REGULATION_OF_CELL_SIZE	-0.639802	0.369023	0.655777
HGSC	GOBP_CELLULAR_RESPONSE_TO_OXYGEN_LEVELS	-0.639871	0.133189	0.467935
HGSC	GOBP_MACROAUTOPHAGY	-0.640044	0.180001	0.510496
HGSC	GOBP_NEGATIVE_REGULATION_OF_LYMPHOCYTE_DIFFERENTIATION	-0.640416	0.34113	0.635383
HGSC	GOBP_REGULATION_OF_VASOCONSTRICTION	-0.64088	0.193419	0.521393
HGSC	GOBP_RESPONSE_TO_REDOX_STATE	-0.64126	0.011715	0.260733
HGSC	GOBP_POSITIVE_REGULATION_OF_BROWN_FAT_CELL_DIFFERENTIATION	-0.64128	0.0131238	0.265929
HGSC	GOBP_PROTEIN_SUMOYLATION	-0.641761	0.0911527	0.425806
HGSC	REACTOME_RHOBTB3_ATPASE_CYCLE	-0.641917	0.0242929	0.300914
HGSC	GOBP_HEART_DEVELOPMENT	-0.641985	0.687518	0.857684
HGSC	GOBP_ACTOMYOSIN_CONTRACTILE_RING_ORGANIZATION	-0.642121	0.0278897	0.31289
HGSC	GOBP_NEGATIVE_REGULATION_OF_PEPTIDYL_THREONINE_PHOSPHORYLATION	-0.642725	0.00486891	0.231141
HGSC	GOBP_REGULATION_OF_FAT_CELL_PROLIFERATION	-0.642939	0.0136256	0.265929
HGSC	REACTOME_DISEASES_ASSOCIATED_WITH_O_GLYCOSYLATION_OF_PROTEINS	-0.643358	0.528594	0.764415
HGSC	GOBP_EPITHELIAL_CELL_PROLIFERATION_INVOLVED_IN_SALIVARY_GLAND_MORPHOGENESIS	-0.643569	0.147613	0.484355
HGSC	GOBP_LABYRINTHINE_LAYER_DEVELOPMENT	-0.643752	0.0415555	0.346128
HGSC	GOBP_VIRAL_GENE_EXPRESSION	-0.643875	0.113629	0.451193
HGSC	GOBP_OVULATION_CYCLE_PROCESS	-0.644314	0.232764	0.553316
HGSC	GOBP_EPITHELIAL_TO_MESENCHYMAL_TRANSITION	-0.644347	0.383487	0.662662
HGSC	GOBP_CELLULAR_RESPONSE_TO_TESTOSTERONE_STIMULUS	-0.644668	0.0251522	0.302611
HGSC	GOBP_NEGATIVE_REGULATION_OF_EXOCYTOSIS	-0.644778	0.232764	0.553316
HGSC	GOBP_MUSCLE_CELL_MIGRATION	-0.644949	0.460871	0.720073
HGSC	GOBP_NEGATIVE_REGULATION_OF_BICELLULAR_TIGHT_JUNCTION_ASSEMBLY	-0.644975	0.0131238	0.265929
HGSC	GOBP_CELL_PROJECTION_ASSEMBLY	-0.645168	0.327704	0.623634
HGSC	GOBP_NEGATIVE_REGULATION_OF_LIPOPROTEIN_PARTICLE_CLEARANCE	-0.645413	0.0163974	0.270586
HGSC	GOBP_NEGATIVE_REGULATION_OF_MICROGLIAL_CELL_ACTIVATION	-0.645887	0.0487346	0.360995
HGSC	GOBP_REGULATION_OF_INTRACELLULAR_STEROID_HORMONE_RECEPTOR_SIGNALING_PATHWAY	-0.646149	0.140259	0.475439
HGSC	GOBP_POSITIVE_REGULATION_OF_LAMELLIPODIUM_MORPHOGENESIS	-0.646378	0.0070407	0.246688
HGSC	GOBP_POSITIVE_REGULATION_OF_SKELETAL_MUSCLE_TISSUE_REGENERATION	-0.646715	0.0319365	0.321937
HGSC	GOBP_CELLULAR_COMPONENT_MORPHOGENESIS	-0.646887	0.390847	0.669855
HGSC	REACTOME_CLASS_A_1_RHODOPSIN_LIKE_RECEPTORS	-0.647168	0.485683	0.735469
HGSC	GOBP_REGULATION_OF_NK_T_CELL_ACTIVATION	-0.647286	0.0861321	0.418797
HGSC	GOBP_REGULATION_OF_ENDOCYTIC_RECYCLING	-0.647287	0.0226504	0.293785
HGSC	GOBP_NEGATIVE_REGULATION_OF_WOUND_HEALING	-0.64735	0.175685	0.50767
HGSC	REACTOME_PHYSIOLOGICAL_FACTORS	-0.647441	0.0152342	0.266931
HGSC	GOBP_CELLULAR_RESPONSE_TO_NICOTINE	-0.647599	0.0389458	0.339043
HGSC	GOBP_MACROPHAGE_COLONY_STIMULATING_FACTOR_SIGNALING_PATHWAY	-0.647703	0.0767615	0.400081
HGSC	REACTOME_RUNX1_REGULATES_TRANSCRIPTION_OF_GENES_INVOLVED_IN_INTERLEUKIN_SIGNALING	-0.64797	0.00598607	0.242303
HGSC	REACTOME_REGULATION_OF_SIGNALING_BY_CBL	-0.648261	0.0861321	0.418797
HGSC	GOBP_DICARBOXYLIC_ACID_TRANSPORT	-0.64835	0.00825927	0.252681
HGSC	REACTOME_RND3_GTPASE_CYCLE	-0.648594	0.12976	0.463317
HGSC	GOBP_SIGNAL_RELEASE	-0.648756	0.123106	0.458946
HGSC	GOBP_NEUTROPHIL_EXTRAVASATION	-0.648835	0.12976	0.463317
HGSC	GOBP_CYCLIC_NUCLEOTIDE_BIOSYNTHETIC_PROCESS	-0.648836	0.0141443	0.265929
HGSC	GOBP_INTERLEUKIN_2_MEDIATED_SIGNALING_PATHWAY	-0.64927	0.155259	0.491858
HGSC	GOBP_REGULATION_OF_KERATINOCYTE_DIFFERENTIATION	-0.649589	0.0319365	0.321937
HGSC	REACTOME_INFECTIOUS_DISEASE	-0.649802	0.123106	0.458946
HGSC	GOBP_FRUCTOSE_2_6_BISPHOSPHATE_METABOLIC_PROCESS	-0.650172	0.0131238	0.265929
HGSC	REACTOME_ERYTHROPOIETIN_ACTIVATES_RAS	-0.650246	0.0569272	0.375759
HGSC	GOBP_POSITIVE_T_CELL_SELECTION	-0.650307	0.546283	0.775565
HGSC	GOBP_RAC_PROTEIN_SIGNAL_TRANSDUCTION	-0.650414	0.110601	0.448408
HGSC	REACTOME_NOTCH_HLH_TRANSCRIPTION_PATHWAY	-0.651538	0.222433	0.543229
HGSC	HALLMARK_PI3K_AKT_MTOR_SIGNALING	-0.652021	0.0260377	0.30638
HGSC	GOBP_POSITIVE_REGULATION_OF_RECEPTOR_CATABOLIC_PROCESS	-0.652061	0.0518844	0.365504
HGSC	GOBP_NUCLEAR_TRANSPORT	-0.652148	0.295659	0.599341
HGSC	GOBP_CADMIUM_ION_TRANSMEMBRANE_TRANSPORT	-0.652168	0.0702933	0.392477
HGSC	GOBP_MITOTIC_SISTER_CHROMATID_COHESION	-0.652447	0.12976	0.463317
HGSC	GOBP_RESPONSE_TO_INDOLE_3_METHANOL	-0.652522	0.042915	0.347539
HGSC	GOBP_REGULATION_OF_OXIDATIVE_STRESS_INDUCED_CELL_DEATH	-0.652605	0.021866	0.29267
HGSC	GOBP_PHOSPHOLIPASE_C_ACTIVATING_G_PROTEIN_COUPLED_RECEPTOR_SIGNALING_PATHWAY	-0.653067	0.207558	0.532404
HGSC	GOBP_NEGATIVE_REGULATION_OF_OSTEOCLAST_DIFFERENTIATION	-0.653154	0.347974	0.64119
HGSC	GOBP_VASODILATION	-0.653184	0.188867	0.517666
HGSC	GOBP_POSITIVE_REGULATION_OF_LYMPHOCYTE_CHEMOTAXIS	-0.653351	0.238055	0.558591
HGSC	GOBP_MEMBRANE_TO_MEMBRANE_DOCKING	-0.653427	0.0745535	0.398046
HGSC	GOBP_POSITIVE_REGULATION_OF_CELL_CELL_ADHESION_MEDIATED_BY_CADHERIN	-0.653591	0.00195398	0.231141
HGSC	GOBP_MAMMARY_GLAND_DUCT_MORPHOGENESIS	-0.653757	0.260067	0.575624
HGSC	GOBP_PHAGOSOME_MATURATION	-0.654226	0.0288575	0.316382
HGSC	GOBP_NEGATIVE_REGULATION_OF_SIGNAL_TRANSDUCTION_IN_ABSENCE_OF_LIGAND	-0.654587	0.0308803	0.320337
HGSC	GOBP_NEGATIVE_REGULATION_OF_RESPONSE_TO_TUMOR_CELL	-0.655018	0.0964058	0.433736
HGSC	GOBP_CARBOHYDRATE_METABOLIC_PROCESS	-0.655037	0.0813373	0.410392
HGSC	GOBP_POSITIVE_REGULATION_OF_HUMORAL_IMMUNE_RESPONSE_MEDIATED_BY_CIRCULATING_IMMUNOGLOBULIN	-0.655071	0.188867	0.517666
HGSC	GOBP_DETECTION_OF_MOLECULE_OF_BACTERIAL_ORIGIN	-0.655077	0.34113	0.635383
HGSC	GOBP_POSITIVE_REGULATION_OF_CD4_POSITIVE_ALPHA_BETA_T_CELL_DIFFERENTIATION	-0.655148	0.564261	0.786831
HGSC	GOBP_REGULATION_OF_METALLOPEPTIDASE_ACTIVITY	-0.65559	0.188867	0.517666
HGSC	GOBP_REGULATION_OF_RECEPTOR_CATABOLIC_PROCESS	-0.655747	0.042915	0.347539
HGSC	GOBP_REGULATION_OF_CELL_ADHESION_MEDIATED_BY_INTEGRIN	-0.655829	0.184394	0.51433
HGSC	GOBP_NEGATIVE_REGULATION_OF_NIK_NF_KAPPAB_SIGNALING	-0.656255	0.042915	0.347539
HGSC	GOBP_REGULATION_OF_VIRAL_TRANSCRIPTION	-0.656305	0.0330235	0.323752
HGSC	GOBP_GLUTAMATE_SECRETION	-0.656911	0.00304593	0.231141
HGSC	GOBP_REGULATION_OF_GLUTAMATE_RECEPTOR_SIGNALING_PATHWAY	-0.657051	0.0352929	0.331822
HGSC	KEGG_MAPK_SIGNALING_PATHWAY	-0.657336	0.405823	0.679805
HGSC	GOBP_POSITIVE_REGULATION_OF_STRESS_FIBER_ASSEMBLY	-0.657529	0.383487	0.662662
HGSC	REACTOME_NUCLEAR_EVENTS_STIMULATED_BY_ALK_SIGNALING_IN_CANCER	-0.658245	0.010442	0.258025
HGSC	GOBP_VASCULAR_ENDOTHELIAL_GROWTH_FACTOR_PRODUCTION	-0.658274	0.104737	0.444843
HGSC	GOBP_POSITIVE_REGULATION_OF_T_CELL_TOLERANCE_INDUCTION	-0.65865	0.421136	0.691867
HGSC	GOBP_GLUCOCORTICOID_METABOLIC_PROCESS	-0.658864	0.0402327	0.341606
HGSC	GOBP_CELL_PROLIFERATION_IN_FOREBRAIN	-0.658866	0.0251522	0.302611
HGSC	GOBP_POSITIVE_REGULATION_OF_VIRAL_PROCESS	-0.658888	0.0415555	0.346128
HGSC	GOBP_MEGAKARYOCYTE_DEVELOPMENT	-0.658944	0.0911527	0.425806
HGSC	GOBP_HUMORAL_IMMUNE_RESPONSE	-0.659027	0.383487	0.662662
HGSC	REACTOME_COMPLEMENT_CASCADE	-0.659219	0.0745535	0.398046
HGSC	GOBP_REGULATION_OF_INOSITOL_1_4_5_TRISPHOSPHATE_SENSITIVE_CALCIUM_RELEASE_CHANNEL_ACTIVITY	-0.659281	0.0152342	0.266931
HGSC	GOBP_NATURAL_KILLER_CELL_MEDIATED_IMMUNE_RESPONSE_TO_TUMOR_CELL	-0.659406	0.0937497	0.428996
HGSC	GOBP_FORMATION_OF_PRIMARY_GERM_LAYER	-0.660126	0.413438	0.685058
HGSC	GOBP_POSITIVE_REGULATION_OF_TOLL_LIKE_RECEPTOR_4_SIGNALING_PATHWAY	-0.660579	0.116722	0.454303
HGSC	GOBP_STRIATED_MUSCLE_CELL_DIFFERENTIATION	-0.660906	0.277475	0.585638
HGSC	GOBP_MIRNA_MEDIATED_GENE_SILENCING_BY_MRNA_DESTABILIZATION	-0.660949	0.119881	0.457905
HGSC	KEGG_RENAL_CELL_CARCINOMA	-0.661259	0.180001	0.510496
HGSC	GOBP_NEGATIVE_REGULATION_OF_T_CELL_DIFFERENTIATION	-0.661431	0.217392	0.539672
HGSC	GOBP_PHOSPHATIDYLINOSITOL_3_KINASE_SIGNALING	-0.66164	0.405823	0.679805
HGSC	GOBP_REGULATION_OF_METALLOENDOPEPTIDASE_ACTIVITY	-0.662098	0.0886137	0.422339
HGSC	GOBP_3_UTR_MEDIATED_MRNA_DESTABILIZATION	-0.662281	0.232764	0.553316
HGSC	KEGG_CHRONIC_MYELOID_LEUKEMIA	-0.66239	0.198052	0.525936
HGSC	GOBP_STOMACH_DEVELOPMENT	-0.662409	0.00676246	0.246688
HGSC	GOBP_POSITIVE_REGULATION_OF_MEMBRANE_PROTEIN_ECTODOMAIN_PROTEOLYSIS	-0.662432	0.159193	0.495685
HGSC	GOBP_INTERMEMBRANE_LIPID_TRANSFER	-0.662515	0.0136256	0.265929
HGSC	GOBP_NEGATIVE_REGULATION_OF_LOW_DENSITY_LIPOPROTEIN_PARTICLE_CLEARANCE	-0.662791	0.00447758	0.231141
HGSC	GOBP_SYNAPTIC_VESICLE_ENDOSOMAL_PROCESSING	-0.66287	0.00793812	0.249999
HGSC	GOBP_INOSINE_METABOLIC_PROCESS	-0.662999	0.0131238	0.265929
HGSC	GOBP_LUTEINIZATION	-0.663469	0.0642791	0.384041
HGSC	GOBP_RNA_MEDIATED_GENE_SILENCING	-0.663952	0.265784	0.577272
HGSC	GOBP_N_GLYCAN_PROCESSING	-0.664156	0.0163974	0.270586
HGSC	GOBP_REGULATION_OF_IMMUNOGLOBULIN_PRODUCTION	-0.664643	0.277475	0.585638
HGSC	GOBP_CELL_JUNCTION_MAINTENANCE	-0.665199	0.126399	0.462806
HGSC	GOBP_PLASMA_MEMBRANE_ORGANIZATION	-0.665272	0.188867	0.517666
HGSC	GOBP_REGULATION_OF_RNA_EXPORT_FROM_NUCLEUS	-0.666439	0.28345	0.591897
HGSC	GOBP_PROTEIN_EXPORT_FROM_NUCLEUS	-0.666766	0.0457468	0.354676
HGSC	GOBP_POSITIVE_REGULATION_OF_ADIPOSE_TISSUE_DEVELOPMENT	-0.66687	0.00966323	0.256541
HGSC	GOBP_REGULATION_OF_FIBROBLAST_MIGRATION	-0.667079	0.167287	0.502068
HGSC	GOBP_REGULATION_OF_OSTEOBLAST_PROLIFERATION	-0.667273	0.12976	0.463317
HGSC	GOBP_NEGATIVE_REGULATION_OF_LAMELLIPODIUM_ORGANIZATION	-0.667303	0.00859199	0.253991
HGSC	GOBP_HORMONE_TRANSPORT	-0.667635	0.123106	0.458946
HGSC	REACTOME_MYOGENESIS	-0.667983	0.0457468	0.354676
HGSC	GOBP_REGULATION_OF_NATURAL_KILLER_CELL_CHEMOTAXIS	-0.668156	0.155259	0.491858
HGSC	GOBP_REGULATION_OF_CALCIUM_MEDIATED_SIGNALING	-0.668522	0.0767615	0.400081
HGSC	GOBP_OVULATION_CYCLE	-0.668794	0.413438	0.685058
HGSC	GOBP_CARBOHYDRATE_HOMEOSTASIS	-0.669039	0.037694	0.335417
HGSC	REACTOME_CLASS_I_MHC_MEDIATED_ANTIGEN_PROCESSING_PRESENTATION	-0.669044	0.207558	0.532404
HGSC	GOBP_RESPONSE_TO_CALCIUM_ION	-0.669387	0.0389458	0.339043
HGSC	GOBP_NEGATIVE_REGULATION_OF_SUPRAMOLECULAR_FIBER_ORGANIZATION	-0.669502	0.140259	0.475439
HGSC	GOBP_POSITIVE_REGULATION_OF_ORGANELLE_ASSEMBLY	-0.669681	0.101899	0.442739
HGSC	GOBP_L_KYNURENINE_METABOLIC_PROCESS	-0.669781	0.0152342	0.266931
HGSC	REACTOME_COLLAGEN_DEGRADATION	-0.669847	0.619839	0.81962
HGSC	GOBP_NEGATIVE_REGULATION_OF_LEUKOCYTE_DEGRANULATION	-0.670081	0.327704	0.623634
HGSC	GOBP_RENAL_SYSTEM_PROCESS_INVOLVED_IN_REGULATION_OF_BLOOD_VOLUME	-0.670998	0.00825927	0.252681
HGSC	GOBP_EMBRYONIC_PLACENTA_DEVELOPMENT	-0.671416	0.265784	0.577272
HGSC	GOBP_REGULATION_OF_REACTIVE_OXYGEN_SPECIES_METABOLIC_PROCESS	-0.671528	0.260067	0.575624
HGSC	GOBP_REGULATION_OF_BRANCHING_INVOLVED_IN_LUNG_MORPHOGENESIS	-0.671646	0.0298542	0.317555
HGSC	GOBP_DEVELOPMENTAL_GROWTH_INVOLVED_IN_MORPHOGENESIS	-0.671845	0.354904	0.645932
HGSC	GOBP_NEGATIVE_REGULATION_OF_NEUTROPHIL_ACTIVATION	-0.671852	0.248891	0.565432
HGSC	GOBP_VACUOLE_ORGANIZATION	-0.671915	0.167287	0.502068
HGSC	GOBP_REGULATION_OF_CD4_POSITIVE_CD25_POSITIVE_ALPHA_BETA_REGULATORY_T_CELL_DIFFERENTIATION	-0.672169	0.101899	0.442739
HGSC	GOBP_GOLGI_VESICLE_TRANSPORT	-0.672541	0.36192	0.65035
HGSC	GOBP_AMYLOID_BETA_METABOLIC_PROCESS	-0.673158	0.037694	0.335417
HGSC	GOBP_REGULATION_OF_ANTIGEN_PROCESSING_AND_PRESENTATION	-0.673808	0.485683	0.735469
HGSC	GOBP_EPIDERMIS_DEVELOPMENT	-0.673826	0.277475	0.585638
HGSC	GOBP_NUCLEOTIDE_BINDING_OLIGOMERIZATION_DOMAIN_CONTAINING_1_SIGNALING_PATHWAY	-0.673898	0.243431	0.56123
HGSC	GOBP_WOUND_HEALING_INVOLVED_IN_INFLAMMATORY_RESPONSE	-0.674062	0.163202	0.49977
HGSC	GOBP_METANEPHRIC_NEPHRON_DEVELOPMENT	-0.674366	0.159193	0.495685
HGSC	GOBP_GOLGI_TO_VACUOLE_TRANSPORT	-0.674502	0.0141443	0.265929
HGSC	GOBP_RECEPTOR_CATABOLIC_PROCESS	-0.674726	0.0861321	0.418797
HGSC	GOBP_PORE_COMPLEX_ASSEMBLY	-0.675009	0.0723977	0.396194
HGSC	GOBP_REGULATION_OF_T_HELPER_CELL_DIFFERENTIATION	-0.675044	0.564261	0.786831
HGSC	GOBP_SECOND_MESSENGER_MEDIATED_SIGNALING	-0.675052	0.265784	0.577272
HGSC	REACTOME_NS1_MEDIATED_EFFECTS_ON_HOST_PATHWAYS	-0.675174	0.217392	0.539672
HGSC	GOBP_NEURON_PROJECTION_EXTENSION	-0.675451	0.260067	0.575624
HGSC	GOBP_PHOSPHOLIPID_TRANSPORT	-0.67553	0.0364766	0.334149
HGSC	REACTOME_TRAF6_MEDIATED_INDUCTION_OF_TAK1_COMPLEX_WITHIN_TLR4_COMPLEX	-0.675868	0.0502888	0.364112
HGSC	GOBP_REGULATION_OF_NUCLEAR_TRANSCRIBED_MRNA_POLY_A_TAIL_SHORTENING	-0.676023	0.107637	0.446536
HGSC	GOBP_NEGATIVE_REGULATION_OF_AMINE_METABOLIC_PROCESS	-0.676259	0.0146803	0.265929
HGSC	GOBP_NEGATIVE_REGULATION_OF_CELL_JUNCTION_ASSEMBLY	-0.676456	0.1439	0.479186
HGSC	GOBP_POSITIVE_REGULATION_OF_TYPE_I_INTERFERON_MEDIATED_SIGNALING_PATHWAY	-0.677161	0.00966323	0.256541
HGSC	REACTOME_FLT3_SIGNALING_IN_DISEASE	-0.677167	0.0569272	0.375759
HGSC	GOBP_LEUKOCYTE_APOPTOTIC_PROCESS	-0.677604	0.502618	0.745189
HGSC	GOBP_POSITIVE_REGULATION_OF_FC_RECEPTOR_MEDIATED_STIMULATORY_SIGNALING_PATHWAY	-0.677774	0.0402327	0.341606
HGSC	GOBP_RNA_CATABOLIC_PROCESS	-0.677919	0.222433	0.543229
HGSC	REACTOME_NEGATIVE_REGULATORS_OF_DDX58_IFIH1_SIGNALING	-0.67822	0.0251522	0.302611
HGSC	REACTOME_SIGNAL_TRANSDUCTION_BY_L1	-0.678702	0.0682392	0.389125
HGSC	GOBP_DISACCHARIDE_METABOLIC_PROCESS	-0.679134	0.00204422	0.231141
HGSC	GOBP_REGULATION_OF_CELLULAR_RESPONSE_TO_VASCULAR_ENDOTHELIAL_GROWTH_FACTOR_STIMULUS	-0.67929	0.0682392	0.389125
HGSC	GOBP_NEGATIVE_REGULATION_OF_SPROUTING_ANGIOGENESIS	-0.679567	0.0682392	0.389125
HGSC	GOBP_VITAMIN_D_METABOLIC_PROCESS	-0.679584	0.00893665	0.255556
HGSC	HALLMARK_APICAL_SURFACE	-0.679865	0.0886137	0.422339
HGSC	GOBP_DETECTION_OF_BIOTIC_STIMULUS	-0.679918	0.36192	0.65035
HGSC	GOBP_NATURAL_KILLER_CELL_CHEMOTAXIS	-0.68056	0.238055	0.558591
HGSC	REACTOME_REGULATION_OF_INSULIN_LIKE_GROWTH_FACTOR_IGF_TRANSPORT_AND_UPTAKE_BY_INSULIN_LIKE_GROWTH_FACTOR_BINDING_PROTEINS_IGFBPS	-0.680905	0.428918	0.696576
HGSC	GOBP_REGULATION_OF_PROTEIN_LOCALIZATION_TO_CHROMATIN	-0.681644	0.00204422	0.231141
HGSC	GOBP_TRANSCRIPTION_FACTOR_CATABOLIC_PROCESS	-0.681738	0.00551409	0.239366
HGSC	GOBP_NEGATIVE_REGULATION_OF_SECONDARY_METABOLITE_BIOSYNTHETIC_PROCESS	-0.681761	0.00859199	0.253991
HGSC	GOBP_REGULATION_OF_B_CELL_RECEPTOR_SIGNALING_PATHWAY	-0.681783	0.243431	0.56123
HGSC	GOBP_SUPEROXIDE_METABOLIC_PROCESS	-0.682045	0.207558	0.532404
HGSC	GOBP_REGULATION_OF_NERVOUS_SYSTEM_DEVELOPMENT	-0.682138	0.485683	0.735469
HGSC	GOBP_FOREBRAIN_NEURON_DEVELOPMENT	-0.682276	0.0535221	0.368687
HGSC	GOBP_NEGATIVE_REGULATION_OF_PROTEOLYSIS_INVOLVED_IN_PROTEIN_CATABOLIC_PROCESS	-0.68264	0.0535221	0.368687
HGSC	GOBP_PHOSPHATIDYLINOSITOL_PHOSPHATE_BIOSYNTHETIC_PROCESS	-0.682662	0.0502888	0.364112
HGSC	GOBP_RESPONSE_TO_GAMMA_RADIATION	-0.682759	0.0251522	0.302611
HGSC	GOBP_NEGATIVE_REGULATION_OF_B_CELL_PROLIFERATION	-0.683133	0.334374	0.629736
HGSC	GOBP_INTERLEUKIN_23_PRODUCTION	-0.683134	0.0242929	0.300914
HGSC	GOBP_REGULATION_OF_LUNG_BLOOD_PRESSURE	-0.684195	0.00529093	0.236059
HGSC	GOBP_NEGATIVE_REGULATION_OF_VASCULAR_ENDOTHELIAL_GROWTH_FACTOR_RECEPTOR_SIGNALING_PATHWAY	-0.68421	0.0203678	0.286129
HGSC	GOBP_REGULATION_OF_FC_RECEPTOR_MEDIATED_STIMULATORY_SIGNALING_PATHWAY	-0.684438	0.0502888	0.364112
HGSC	GOBP_REGULATION_OF_SYNAPSE_STRUCTURE_OR_ACTIVITY	-0.684585	0.405823	0.679805
HGSC	REACTOME_SIGNALING_BY_TGFB_FAMILY_MEMBERS	-0.684659	0.260067	0.575624
HGSC	GOBP_POSITIVE_REGULATION_OF_VASCULAR_ASSOCIATED_SMOOTH_MUSCLE_CELL_PROLIFERATION	-0.684747	0.308216	0.61054
HGSC	GOBP_MONOCYTE_DIFFERENTIATION	-0.685015	0.222433	0.543229
HGSC	GOBP_POSITIVE_REGULATION_OF_MUSCLE_TISSUE_DEVELOPMENT	-0.685423	0.00362084	0.231141
HGSC	GOBP_TOLL_LIKE_RECEPTOR_7_SIGNALING_PATHWAY	-0.686031	0.265784	0.577272
HGSC	GOBP_REGULATION_OF_DNA_TOPOISOMERASE_ATP_HYDROLYZING_ACTIVITY	-0.686054	0.0203678	0.286129
HGSC	GOBP_POSITIVE_REGULATION_OF_FOCAL_ADHESION_ASSEMBLY	-0.687155	0.212434	0.534385
HGSC	REACTOME_ASPARAGINE_N_LINKED_GLYCOSYLATION	-0.687192	0.390847	0.669855
HGSC	REACTOME_RUNX3_REGULATES_BCL2L11_BIM_TRANSCRIPTION	-0.687346	0.0964058	0.433736
HGSC	GOBP_EXTERNAL_ENCAPSULATING_STRUCTURE_ORGANIZATION	-0.687516	0.76802	0.899102
HGSC	KEGG_ENDOCYTOSIS	-0.68759	0.28345	0.591897
HGSC	REACTOME_NOD1_2_SIGNALING_PATHWAY	-0.688244	0.0605107	0.379897
HGSC	GOBP_POSITIVE_REGULATION_OF_CHEMOKINE_C_X_C_MOTIF_LIGAND_2_PRODUCTION	-0.688304	0.0269499	0.308819
HGSC	REACTOME_SUMOYLATION_OF_TRANSCRIPTION_COFACTORS	-0.688437	0.133189	0.467935
HGSC	REACTOME_RORA_ACTIVATES_GENE_EXPRESSION	-0.688663	0.217392	0.539672
HGSC	GOBP_POSITIVE_REGULATION_OF_CYTOSKELETON_ORGANIZATION	-0.688822	0.271586	0.581487
HGSC	GOBP_T_CELL_EXTRAVASATION	-0.689119	0.0457468	0.354676
HGSC	REACTOME_STAT3_NUCLEAR_EVENTS_DOWNSTREAM_OF_ALK_SIGNALING	-0.689208	0.119881	0.457905
HGSC	GOBP_POSITIVE_REGULATION_OF_DEPHOSPHORYLATION	-0.689823	0.12976	0.463317
HGSC	GOBP_VASCULAR_ENDOTHELIAL_GROWTH_FACTOR_SIGNALING_PATHWAY	-0.689849	0.175685	0.50767
HGSC	GOBP_REGULATION_OF_MONOCYTE_DIFFERENTIATION	-0.690221	0.155259	0.491858
HGSC	GOBP_SPHINGOLIPID_CATABOLIC_PROCESS	-0.690439	0.0146803	0.265929
HGSC	GOBP_NATURAL_KILLER_CELL_DIFFERENTIATION	-0.690602	0.107637	0.446536
HGSC	REACTOME_RETINOID_CYCLE_DISEASE_EVENTS	-0.690613	0.217392	0.539672
HGSC	REACTOME_SENSORY_PROCESSING_OF_SOUND_BY_OUTER_HAIR_CELLS_OF_THE_COCHLEA	-0.69064	0.0642791	0.384041
HGSC	GOBP_CELLULAR_RESPONSE_TO_ETHANOL	-0.690682	0.00859199	0.253991
HGSC	GOBP_REGULATION_OF_PHOSPHOPROTEIN_PHOSPHATASE_ACTIVITY	-0.690812	0.184394	0.51433
HGSC	GOBP_REGULATION_OF_AMYLOID_PRECURSOR_PROTEIN_CATABOLIC_PROCESS	-0.691024	0.0389458	0.339043
HGSC	REACTOME_IKBA_VARIANT_LEADS_TO_EDA_ID	-0.691817	0.0364766	0.334149
HGSC	GOBP_RESPONSE_TO_FRUCTOSE	-0.691976	0.0141443	0.265929
HGSC	GOBP_RNA_DECAPPING	-0.69207	0.010442	0.258025
HGSC	GOBP_POSITIVE_REGULATION_OF_FIBROBLAST_PROLIFERATION	-0.692494	0.354904	0.645932
HGSC	GOBP_HISTONE_MODIFICATION	-0.692609	0.295659	0.599341
HGSC	GOBP_BONE_DEVELOPMENT	-0.692687	0.778282	0.904087
HGSC	GOBP_SKIN_DEVELOPMENT	-0.692755	0.295659	0.599341
HGSC	REACTOME_INFLAMMASOMES	-0.692902	0.107637	0.446536
HGSC	GOBP_RESPONSE_TO_CAMP	-0.693027	0.167287	0.502068
HGSC	GOBP_REGULATION_OF_LENS_FIBER_CELL_DIFFERENTIATION	-0.693493	0.0158064	0.269128
HGSC	GOBP_REGULATION_OF_DEPHOSPHORYLATION	-0.693714	0.1439	0.479186
HGSC	GOBP_REGULATION_OF_PROTEIN_AUTOPHOSPHORYLATION	-0.693779	0.104737	0.444843
HGSC	GOBP_RESPONSE_TO_SYMBIONT	-0.694314	0.00318128	0.231141
HGSC	GOBP_REGULATION_OF_GLUTAMATE_SECRETION	-0.69474	0.000972888	0.231141
HGSC	GOBP_INNER_DYNEIN_ARM_ASSEMBLY	-0.695351	0.180001	0.510496
HGSC	GOBP_REGULATION_OF_TUBE_SIZE	-0.695664	0.163202	0.49977
HGSC	GOBP_NEGATIVE_REGULATION_OF_CILIUM_ASSEMBLY	-0.695825	0.0319365	0.321937
HGSC	GOBP_NEGATIVE_REGULATION_OF_T_CELL_RECEPTOR_SIGNALING_PATHWAY	-0.696321	0.238055	0.558591
HGSC	REACTOME_TP53_REGULATES_TRANSCRIPTION_OF_CASPASE_ACTIVATORS_AND_CASPASES	-0.696958	0.00551409	0.239366
HGSC	GOBP_ADIPOSE_TISSUE_DEVELOPMENT	-0.697154	0.0141443	0.265929
HGSC	GOBP_ACTIVATED_T_CELL_PROLIFERATION	-0.697297	0.460871	0.720073
HGSC	GOBP_MEMBRANE_LIPID_CATABOLIC_PROCESS	-0.697432	0.0298542	0.317555
HGSC	GOBP_REGULATION_OF_MACROPHAGE_ACTIVATION	-0.697755	0.582519	0.798654
HGSC	GOBP_REGULATION_OF_HORMONE_BIOSYNTHETIC_PROCESS	-0.698075	0.110601	0.448408
HGSC	REACTOME_SIGNALING_BY_FLT3_FUSION_PROTEINS	-0.698165	0.0518844	0.365504
HGSC	GOBP_REGULATION_OF_RESPONSE_TO_DRUG	-0.698168	0.0569272	0.375759
HGSC	REACTOME_ACTIVATION_OF_C3_AND_C5	-0.698224	0.0723977	0.396194
HGSC	GOBP_CELL_DEATH_IN_RESPONSE_TO_OXIDATIVE_STRESS	-0.698805	0.0203678	0.286129
HGSC	GOBP_PRO_B_CELL_DIFFERENTIATION	-0.698993	0.116722	0.454303
HGSC	GOBP_VACUOLAR_TRANSPORT	-0.699064	0.202764	0.529263
HGSC	GOBP_MAINTENANCE_OF_PROTEIN_LOCATION	-0.699076	0.0415555	0.346128
HGSC	GOBP_PROTEIN_TARGETING_TO_VACUOLE	-0.699359	0.0964058	0.433736
HGSC	GOBP_ER_TO_GOLGI_CERAMIDE_TRANSPORT	-0.699523	0.0211053	0.289732
HGSC	GOBP_LEUKEMIA_INHIBITORY_FACTOR_SIGNALING_PATHWAY	-0.699786	0.000515539	0.217595
HGSC	GOBP_RESPONSE_TO_STEROL	-0.699894	0.0196529	0.282679
HGSC	GOBP_RETINA_VASCULATURE_DEVELOPMENT_IN_CAMERA_TYPE_EYE	-0.700294	0.1514	0.489281
HGSC	GOBP_MAINTENANCE_OF_BLOOD_BRAIN_BARRIER	-0.700476	0.104737	0.444843
HGSC	GOBP_POSITIVE_REGULATION_OF_TRANSFERASE_ACTIVITY	-0.700706	0.207558	0.532404
HGSC	GOBP_IMMUNOGLOBULIN_PRODUCTION_INVOLVED_IN_IMMUNOGLOBULIN_MEDIATED_IMMUNE_RESPONSE	-0.701566	0.354904	0.645932
HGSC	GOBP_CELL_PART_MORPHOGENESIS	-0.701699	0.383487	0.662662
HGSC	GOBP_TRIPARTITE_REGIONAL_SUBDIVISION	-0.701934	0.00178438	0.231141
HGSC	REACTOME_SIGNALING_BY_CSF3_G_CSF	-0.701985	0.0745535	0.398046
HGSC	GOBP_ADHERENS_JUNCTION_ORGANIZATION	-0.702022	0.28345	0.591897
HGSC	GOBP_RESPONSE_TO_ELECTRICAL_STIMULUS	-0.702038	0.0389458	0.339043
HGSC	GOBP_PIGMENTATION	-0.702081	0.011715	0.260733
HGSC	GOBP_MANGANESE_ION_TRANSMEMBRANE_TRANSPORT	-0.702433	0.0170078	0.273275
HGSC	GOBP_POSITIVE_REGULATION_OF_CHEMOKINE_C_X_C_MOTIF_LIGAND_1_PRODUCTION	-0.702784	0.00244472	0.231141
HGSC	REACTOME_REGULATION_OF_CYTOSKELETAL_REMODELING_AND_CELL_SPREADING_BY_IPP_COMPLEX_COMPONENTS	-0.702818	0.0298542	0.317555
HGSC	GOBP_REGULATION_OF_HISTONE_METHYLATION	-0.702909	0.207558	0.532404
HGSC	GOBP_REGULATION_OF_NITRIC_OXIDE_SYNTHASE_ACTIVITY	-0.704134	0.010442	0.258025
HGSC	GOBP_SALIVARY_GLAND_DEVELOPMENT	-0.704162	0.107637	0.446536
HGSC	GOBP_EMBRYONIC_NEUROCRANIUM_MORPHOGENESIS	-0.704375	0.116722	0.454303
HGSC	GOBP_T_CELL_CHEMOTAXIS	-0.704649	0.334374	0.629736
HGSC	GOBP_ENDOTHELIAL_CELL_CHEMOTAXIS	-0.704881	0.155259	0.491858
HGSC	GOBP_BONE_TRABECULA_MORPHOGENESIS	-0.705037	0.136689	0.470958
HGSC	GOBP_MAINTENANCE_OF_POSTSYNAPTIC_SPECIALIZATION_STRUCTURE	-0.705323	0.01896	0.281103
HGSC	GOBP_NUCLEAR_EXPORT	-0.705518	0.227556	0.549064
HGSC	GOBP_REGULATION_OF_DNA_TEMPLATED_TRANSCRIPTION_IN_RESPONSE_TO_STRESS	-0.70554	0.140259	0.475439
HGSC	GOBP_REGULATION_OF_B_CELL_MEDIATED_IMMUNITY	-0.705919	0.243431	0.56123
HGSC	GOBP_VESICLE_MEDIATED_TRANSPORT_TO_THE_PLASMA_MEMBRANE	-0.705923	0.136689	0.470958
HGSC	GOBP_NUCLEAR_TRANSCRIBED_MRNA_CATABOLIC_PROCESS_DEADENYLATION_DEPENDENT_DECAY	-0.706172	0.12976	0.463317
HGSC	GOBP_REGULATION_OF_HOMOTYPIC_CELL_CELL_ADHESION	-0.706675	0.0518844	0.365504
HGSC	GOBP_RESPONSE_TO_LIPOTEICHOIC_ACID	-0.707032	0.217392	0.539672
HGSC	GOBP_OSTEOBLAST_DIFFERENTIATION	-0.707743	0.511201	0.751784
HGSC	GOBP_FOAM_CELL_DIFFERENTIATION	-0.707746	0.171447	0.504039
HGSC	GOBP_POSITIVE_REGULATION_OF_CELL_PROLIFERATION_INVOLVED_IN_KIDNEY_DEVELOPMENT	-0.707902	0.037694	0.335417
HGSC	GOBP_EPITHELIAL_TUBE_BRANCHING_INVOLVED_IN_LUNG_MORPHOGENESIS	-0.708367	0.0457468	0.354676
HGSC	REACTOME_EFFECTS_OF_PIP2_HYDROLYSIS	-0.708429	0.0226504	0.293785
HGSC	GOBP_REGULATION_OF_CELL_MIGRATION_INVOLVED_IN_SPROUTING_ANGIOGENESIS	-0.708825	0.171447	0.504039
HGSC	REACTOME_CARGO_CONCENTRATION_IN_THE_ER	-0.708981	0.0813373	0.410392
HGSC	REACTOME_ACTIVATED_TAK1_MEDIATES_P38_MAPK_ACTIVATION	-0.709623	0.0112761	0.260595
HGSC	GOBP_EPITHELIAL_CELL_DIFFERENTIATION_INVOLVED_IN_KIDNEY_DEVELOPMENT	-0.709988	0.136689	0.470958
HGSC	GOBP_REGULATION_OF_CYSTEINE_TYPE_ENDOPEPTIDASE_ACTIVITY_INVOLVED_IN_EXECUTION_PHASE_OF_APOPTOSIS	-0.710184	0.0662348	0.388263
HGSC	GOBP_COLLAGEN_ACTIVATED_TYROSINE_KINASE_RECEPTOR_SIGNALING_PATHWAY	-0.71054	0.0605107	0.379897
HGSC	GOBP_NEGATIVE_REGULATION_OF_CELL_POPULATION_PROLIFERATION	-0.710907	0.573356	0.793542
HGSC	GOBP_CELLULAR_RESPONSE_TO_MINERALOCORTICOID_STIMULUS	-0.711187	0.00204422	0.231141
HGSC	GOBP_NEGATIVE_REGULATION_OF_CD4_POSITIVE_ALPHA_BETA_T_CELL_DIFFERENTIATION	-0.711266	0.1439	0.479186
HGSC	GOBP_REGULATION_OF_LIPOPOLYSACCHARIDE_MEDIATED_SIGNALING_PATHWAY	-0.711296	0.101899	0.442739
HGSC	GOBP_METANEPHRIC_GLOMERULAR_MESANGIUM_DEVELOPMENT	-0.711487	0.0964058	0.433736
HGSC	REACTOME_REGULATION_OF_PTEN_LOCALIZATION	-0.711525	0.0319365	0.321937
HGSC	GOBP_SEPTUM_PRIMUM_DEVELOPMENT	-0.711578	0.00466954	0.231141
HGSC	REACTOME_TRANSLATION_OF_SARS_COV_1_STRUCTURAL_PROTEINS	-0.712025	0.042915	0.347539
HGSC	GOBP_NEGATIVE_REGULATION_OF_CALCIUM_ION_IMPORT	-0.712162	0.00155522	0.231141
HGSC	GOBP_CAMP_BIOSYNTHETIC_PROCESS	-0.712543	0.00362084	0.231141
HGSC	GOBP_REGULATION_OF_MACROPHAGE_MIGRATION	-0.712837	0.212434	0.534385
HGSC	GOBP_POSITIVE_REGULATION_OF_I_KAPPAB_PHOSPHORYLATION	-0.712882	0.0226504	0.293785
HGSC	GOBP_POSITIVE_REGULATION_OF_SODIUM_ION_TRANSMEMBRANE_TRANSPORTER_ACTIVITY	-0.713537	0.021866	0.29267
HGSC	GOBP_PLATELET_DERIVED_GROWTH_FACTOR_RECEPTOR_BETA_SIGNALING_PATHWAY	-0.713577	0.180001	0.510496
HGSC	GOBP_REGULATION_OF_JNK_CASCADE	-0.713718	0.248891	0.565432
HGSC	REACTOME_SPRY_REGULATION_OF_FGF_SIGNALING	-0.71379	0.00429281	0.231141
HGSC	REACTOME_WNT5A_DEPENDENT_INTERNALIZATION_OF_FZD2_FZD5_AND_ROR2	-0.714003	0.0605107	0.379897
HGSC	KEGG_ACUTE_MYELOID_LEUKEMIA	-0.714145	0.243431	0.56123
HGSC	REACTOME_SIGNALING_BY_MODERATE_KINASE_ACTIVITY_BRAF_MUTANTS	-0.714368	0.0964058	0.433736
HGSC	GOBP_CERAMIDE_METABOLIC_PROCESS	-0.715406	0.0176379	0.273275
HGSC	GOBP_PROTEIN_LOCALIZATION_TO_ENDOPLASMIC_RETICULUM_EXIT_SITE	-0.715596	0.0298542	0.317555
HGSC	REACTOME_POST_TRANSCRIPTIONAL_SILENCING_BY_SMALL_RNAS	-0.715935	0.123106	0.458946
HGSC	GOBP_SKIN_MORPHOGENESIS	-0.716347	0.0911527	0.425806
HGSC	GOBP_LUNG_ALVEOLUS_DEVELOPMENT	-0.716571	0.1439	0.479186
HGSC	REACTOME_RUNX1_REGULATES_TRANSCRIPTION_OF_GENES_INVOLVED_IN_DIFFERENTIATION_OF_MYELOID_CELLS	-0.716579	0.0605107	0.379897
HGSC	GOBP_EPITHELIAL_CELL_MORPHOGENESIS	-0.716773	0.042915	0.347539
HGSC	REACTOME_CELL_CELL_COMMUNICATION	-0.717812	0.207558	0.532404
HGSC	GOBP_AXONEME_ASSEMBLY	-0.718591	0.28345	0.591897
HGSC	GOBP_NEGATIVE_REGULATION_OF_KINASE_ACTIVITY	-0.718618	0.113629	0.451193
HGSC	GOBP_TUMOR_NECROSIS_FACTOR_MEDIATED_SIGNALING_PATHWAY	-0.718709	0.314625	0.614147
HGSC	GOBP_PLACENTA_DEVELOPMENT	-0.719012	0.265784	0.577272
HGSC	KEGG_VASOPRESSIN_REGULATED_WATER_REABSORPTION	-0.719119	0.021866	0.29267
HGSC	REACTOME_TRAF6_MEDIATED_NF_KB_ACTIVATION	-0.719272	0.021866	0.29267
HGSC	GOBP_REGULATION_OF_CELLULAR_COMPONENT_SIZE	-0.719436	0.314625	0.614147
HGSC	GOBP_DEMETHYLATION	-0.719577	0.0723977	0.396194
HGSC	GOBP_REGULATION_OF_LEUKOCYTE_APOPTOTIC_PROCESS	-0.719829	0.485683	0.735469
HGSC	GOBP_REGULATION_OF_ACTOMYOSIN_STRUCTURE_ORGANIZATION	-0.719834	0.469062	0.724183
HGSC	GOBP_RENAL_SYSTEM_VASCULATURE_DEVELOPMENT	-0.720029	0.232764	0.553316
HGSC	GOBP_REGULATION_OF_CALCIUM_ION_IMPORT	-0.720165	0.0861321	0.418797
HGSC	GOBP_LUNG_MORPHOGENESIS	-0.720456	0.0662348	0.388263
HGSC	GOBP_REGULATION_OF_EXOCYTOSIS	-0.720672	0.0964058	0.433736
HGSC	GOBP_NEGATIVE_REGULATION_OF_ALPHA_BETA_T_CELL_DIFFERENTIATION	-0.720781	0.12976	0.463317
HGSC	REACTOME_SIGNALING_BY_SCF_KIT	-0.721267	0.110601	0.448408
HGSC	GOBP_NEGATIVE_REGULATION_OF_FIBROBLAST_GROWTH_FACTOR_RECEPTOR_SIGNALING_PATHWAY	-0.722128	0.0586963	0.37786
HGSC	GOBP_HISTONE_H3_K4_METHYLATION	-0.72266	0.254436	0.570233
HGSC	GOBP_INTERLEUKIN_17_MEDIATED_SIGNALING_PATHWAY	-0.722719	0.0152342	0.266931
HGSC	REACTOME_SARS_COV_1_HOST_INTERACTIONS	-0.722958	0.171447	0.504039
HGSC	GOBP_REGULATION_OF_PHOSPHATASE_ACTIVITY	-0.723098	0.107637	0.446536
HGSC	GOBP_REGULATION_OF_PRO_B_CELL_DIFFERENTIATION	-0.723372	0.0502888	0.364112
HGSC	GOBP_RENAL_SYSTEM_PROCESS_INVOLVED_IN_REGULATION_OF_SYSTEMIC_ARTERIAL_BLOOD_PRESSURE	-0.724096	0.0170078	0.273275
HGSC	GOBP_REGULATION_OF_BILE_ACID_BIOSYNTHETIC_PROCESS	-0.724187	0.0146803	0.265929
HGSC	GOBP_REGULATION_OF_NEUROINFLAMMATORY_RESPONSE	-0.724236	0.376212	0.659432
HGSC	GOBP_INFLAMMASOME_COMPLEX_ASSEMBLY	-0.724565	0.0623714	0.38115
HGSC	GOBP_ENDOCYTIC_RECYCLING	-0.724617	0.0472208	0.356915
HGSC	REACTOME_TRANSPORT_OF_SMALL_MOLECULES	-0.724808	0.0767615	0.400081
HGSC	GOBP_NEGATIVE_REGULATION_OF_INTRACELLULAR_STEROID_HORMONE_RECEPTOR_SIGNALING_PATHWAY	-0.72487	0.123106	0.458946
HGSC	GOBP_REGULATION_OF_MEMBRANE_PROTEIN_ECTODOMAIN_PROTEOLYSIS	-0.725175	0.188867	0.517666
HGSC	GOBP_METHYLGUANOSINE_CAP_DECAPPING	-0.725817	0.011715	0.260733
HGSC	GOBP_BRANCHING_INVOLVED_IN_MAMMARY_GLAND_DUCT_MORPHOGENESIS	-0.72612	0.0813373	0.410392
HGSC	GOBP_REGULATION_OF_METAL_ION_TRANSPORT	-0.72624	0.0964058	0.433736
HGSC	KEGG_PROSTATE_CANCER	-0.726619	0.254436	0.570233
HGSC	GOBP_NEGATIVE_REGULATION_OF_INTERLEUKIN_12_PRODUCTION	-0.726797	0.469062	0.724183
HGSC	GOBP_POST_EMBRYONIC_DEVELOPMENT	-0.727074	0.202764	0.529263
HGSC	GOBP_MICROTUBULE_BUNDLE_FORMATION	-0.72709	0.271586	0.581487
HGSC	GOBP_RESPONSE_TO_CHOLESTEROL	-0.727127	0.0131238	0.265929
HGSC	GOBP_REGULATION_OF_TRANSFORMING_GROWTH_FACTOR_BETA_ACTIVATION	-0.727239	0.0642791	0.384041
HGSC	GOBP_LIPID_STORAGE	-0.727581	0.0813373	0.410392
HGSC	GOBP_NEGATIVE_REGULATION_OF_CD8_POSITIVE_ALPHA_BETA_T_CELL_ACTIVATION	-0.727714	0.0141443	0.265929
HGSC	GOBP_NEGATIVE_REGULATION_OF_MYOSIN_LIGHT_CHAIN_PHOSPHATASE_ACTIVITY	-0.727875	0.011715	0.260733
HGSC	GOBP_CALCIUM_ION_TRANSPORT	-0.727903	0.227556	0.549064
HGSC	REACTOME_THYROXINE_BIOSYNTHESIS	-0.727937	0.00162841	0.231141
HGSC	GOBP_POSITIVE_REGULATION_OF_PROTEIN_SECRETION	-0.728415	0.0176379	0.273275
HGSC	REACTOME_OTHER_INTERLEUKIN_SIGNALING	-0.728906	0.0937497	0.428996
HGSC	GOBP_PROTEIN_CONTAINING_COMPLEX_DISASSEMBLY	-0.728917	0.101899	0.442739
HGSC	GOBP_RESPONSE_TO_XENOBIOTIC_STIMULUS	-0.728963	0.00929361	0.256541
HGSC	GOBP_HYALURONAN_BIOSYNTHETIC_PROCESS	-0.729126	0.180001	0.510496
HGSC	GOBP_NEGATIVE_REGULATION_OF_ACTIN_FILAMENT_DEPOLYMERIZATION	-0.729848	0.0443118	0.352337
HGSC	GOBP_REGULATION_OF_INTRACELLULAR_TRANSPORT	-0.729925	0.107637	0.446536
HGSC	GOBP_REGULATION_OF_HORMONE_SECRETION	-0.730272	0.0813373	0.410392
HGSC	GOBP_REGULATION_OF_NUCLEOBASE_CONTAINING_COMPOUND_TRANSPORT	-0.730615	0.147613	0.484355
HGSC	GOBP_NEGATIVE_REGULATION_OF_SUBSTRATE_ADHESION_DEPENDENT_CELL_SPREADING	-0.730802	0.0226504	0.293785
HGSC	GOBP_REGENERATION	-0.730815	0.171447	0.504039
HGSC	GOBP_DETECTION_OF_EXTERNAL_BIOTIC_STIMULUS	-0.730957	0.289511	0.59654
HGSC	GOBP_ORGANELLE_ASSEMBLY	-0.731262	0.238055	0.558591
HGSC	GOBP_THYROID_HORMONE_METABOLIC_PROCESS	-0.731488	0.0131238	0.265929
HGSC	GOBP_REGULATION_OF_GLOMERULAR_FILTRATION	-0.731753	0.00623545	0.242303
HGSC	GOBP_NEGATIVE_REGULATION_OF_SISTER_CHROMATID_COHESION	-0.731879	0.00929361	0.256541
HGSC	GOBP_RNA_DESTABILIZATION	-0.732436	0.260067	0.575624
HGSC	GOBP_POSITIVE_REGULATION_OF_NATURAL_KILLER_CELL_DIFFERENTIATION	-0.73244	0.0288575	0.316382
HGSC	GOBP_LYSOSOMAL_TRANSPORT	-0.73245	0.0937497	0.428996
HGSC	GOBP_PROTEIN_K63_LINKED_UBIQUITINATION	-0.732756	0.00676246	0.246688
HGSC	GOBP_REGULATION_OF_PROTEOLYSIS_INVOLVED_IN_PROTEIN_CATABOLIC_PROCESS	-0.732848	0.00318128	0.231141
HGSC	GOBP_RESPONSE_TO_ANGIOTENSIN	-0.733016	0.0702933	0.392477
HGSC	GOBP_T_CELL_SELECTION	-0.733183	0.537402	0.769417
HGSC	GOBP_VASCULAR_PROCESS_IN_CIRCULATORY_SYSTEM	-0.733264	0.347974	0.64119
HGSC	GOBP_REGULATION_OF_SYSTEMIC_ARTERIAL_BLOOD_PRESSURE	-0.733264	0.133189	0.467935
HGSC	GOBP_REGULATION_OF_T_HELPER_17_TYPE_IMMUNE_RESPONSE	-0.734126	0.212434	0.534385
HGSC	GOBP_REGULATION_OF_CELLULAR_RESPONSE_TO_TRANSFORMING_GROWTH_FACTOR_BETA_STIMULUS	-0.734161	0.198052	0.525936
HGSC	REACTOME_ERYTHROPOIETIN_ACTIVATES_STAT5	-0.734204	0.0196529	0.282679
HGSC	GOBP_RESPONSE_TO_REACTIVE_OXYGEN_SPECIES	-0.734215	0.163202	0.49977
HGSC	GOBP_T_CELL_APOPTOTIC_PROCESS	-0.73464	0.136689	0.470958
HGSC	GOBP_T_CELL_TOLERANCE_INDUCTION	-0.735048	0.51986	0.757926
HGSC	GOBP_POSITIVE_REGULATION_OF_PROTEIN_EXIT_FROM_ENDOPLASMIC_RETICULUM	-0.735172	0.0146803	0.265929
HGSC	GOBP_GLUTATHIONE_TRANSMEMBRANE_TRANSPORT	-0.735291	0.00170476	0.231141
HGSC	GOBP_NEGATIVE_REGULATION_OF_HEMOPOIESIS	-0.735551	0.619839	0.81962
HGSC	GOBP_BRANCHING_INVOLVED_IN_SALIVARY_GLAND_MORPHOGENESIS	-0.735911	0.0723977	0.396194
HGSC	GOBP_METANEPHROS_DEVELOPMENT	-0.735987	0.198052	0.525936
HGSC	GOBP_REGULATION_OF_INFLAMMATORY_RESPONSE_TO_ANTIGENIC_STIMULUS	-0.735994	0.301894	0.604981
HGSC	GOBP_CELLULAR_RESPONSE_TO_INTERFERON_BETA	-0.735996	0.0790225	0.407023
HGSC	GOBP_ACUTE_INFLAMMATORY_RESPONSE	-0.736128	0.289511	0.59654
HGSC	GOBP_POSITIVE_REGULATION_OF_CELL_MIGRATION_INVOLVED_IN_SPROUTING_ANGIOGENESIS	-0.736138	0.119881	0.457905
HGSC	REACTOME_THE_NLRP3_INFLAMMASOME	-0.736249	0.0662348	0.388263
HGSC	GOBP_REGULATION_OF_KIDNEY_SIZE	-0.736325	0.0203678	0.286129
HGSC	GOBP_INTRACELLULAR_GLUTAMATE_HOMEOSTASIS	-0.736447	0.00623545	0.242303
HGSC	GOBP_NEGATIVE_REGULATION_OF_PHOSPHORUS_METABOLIC_PROCESS	-0.736609	0.248891	0.565432
HGSC	GOBP_POSITIVE_REGULATION_OF_RESPONSE_TO_TUMOR_CELL	-0.737082	0.0319365	0.321937
HGSC	KEGG_EPITHELIAL_CELL_SIGNALING_IN_HELICOBACTER_PYLORI_INFECTION	-0.737513	0.0535221	0.368687
HGSC	GOBP_MATURE_B_CELL_DIFFERENTIATION	-0.737564	0.383487	0.662662
HGSC	GOBP_REGULATION_OF_SYSTEMIC_ARTERIAL_BLOOD_PRESSURE_BY_ENDOTHELIN	-0.737979	0.0364766	0.334149
HGSC	GOBP_VASCULAR_WOUND_HEALING	-0.738354	0.175685	0.50767
HGSC	GOBP_GAMMA_DELTA_T_CELL_DIFFERENTIATION	-0.738491	0.0662348	0.388263
HGSC	KEGG_VIBRIO_CHOLERAE_INFECTION	-0.739165	0.0288575	0.316382
HGSC	GOBP_CELLULAR_RESPONSE_TO_INSULIN_STIMULUS	-0.73931	0.248891	0.565432
HGSC	REACTOME_DAP12_INTERACTIONS	-0.739393	0.405823	0.679805
HGSC	GOBP_INTESTINAL_EPITHELIAL_CELL_DEVELOPMENT	-0.739903	0.0136256	0.265929
HGSC	GOBP_REGULATION_OF_HISTONE_H3_K27_METHYLATION	-0.739945	0.00135345	0.231141
HGSC	GOBP_RESPONSE_TO_EPIDERMAL_GROWTH_FACTOR	-0.74018	0.107637	0.446536
HGSC	GOBP_LEUKOCYTE_AGGREGATION	-0.740241	0.101899	0.442739
HGSC	REACTOME_SLC_TRANSPORTER_DISORDERS	-0.740413	0.0487346	0.360995
HGSC	REACTOME_GP1B_IX_V_ACTIVATION_SIGNALLING	-0.740557	0.0861321	0.418797
HGSC	REACTOME_G_PROTEIN_MEDIATED_EVENTS	-0.7406	0.0518844	0.365504
HGSC	GOBP_NEGATIVE_REGULATION_OF_CHEMOTAXIS	-0.741045	0.314625	0.614147
HGSC	GOBP_NEGATIVE_REGULATION_OF_PROTEASOMAL_UBIQUITIN_DEPENDENT_PROTEIN_CATABOLIC_PROCESS	-0.741104	0.0176379	0.273275
HGSC	GOBP_POSITIVE_REGULATION_OF_CELL_MATRIX_ADHESION	-0.74304	0.0569272	0.375759
HGSC	GOBP_POSITIVE_REGULATION_OF_ASTROCYTE_DIFFERENTIATION	-0.7431	0.042915	0.347539
HGSC	GOBP_NEGATIVE_REGULATION_OF_MACROPHAGE_CYTOKINE_PRODUCTION	-0.743979	0.0288575	0.316382
HGSC	GOBP_APICAL_PROTEIN_LOCALIZATION	-0.744028	0.0196529	0.282679
HGSC	GOBP_REGULATION_OF_MACROAUTOPHAGY	-0.744176	0.0586963	0.37786
HGSC	REACTOME_G_ALPHA_I_SIGNALLING_EVENTS	-0.744484	0.243431	0.56123
HGSC	REACTOME_ANTIVIRAL_MECHANISM_BY_IFN_STIMULATED_GENES	-0.744604	0.126399	0.462806
HGSC	GOBP_REGULATION_OF_PEPTIDYL_THREONINE_PHOSPHORYLATION	-0.745552	0.00623545	0.242303
HGSC	GOBP_REGULATION_OF_MYOBLAST_DIFFERENTIATION	-0.746239	0.0260377	0.30638
HGSC	GOBP_REGULATION_OF_TYPE_I_INTERFERON_MEDIATED_SIGNALING_PATHWAY	-0.746758	0.0341421	0.329357
HGSC	GOBP_NITRIC_OXIDE_SYNTHASE_BIOSYNTHETIC_PROCESS	-0.747081	0.163202	0.49977
HGSC	GOBP_NEGATIVE_REGULATION_OF_BLOOD_VESSEL_ENDOTHELIAL_CELL_MIGRATION	-0.747371	0.1439	0.479186
HGSC	GOBP_NEGATIVE_REGULATION_OF_GENE_EXPRESSION_VIA_CHROMOSOMAL_DNA_CYTOSINE_METHYLATION	-0.74748	0.0352929	0.331822
HGSC	GOBP_REGULATION_OF_LIPID_LOCALIZATION	-0.747486	0.0402327	0.341606
HGSC	GOBP_MACROPINOCYTOSIS	-0.747635	0.00732917	0.246688
HGSC	REACTOME_RUNX3_REGULATES_IMMUNE_RESPONSE_AND_CELL_MIGRATION	-0.747792	0.0203678	0.286129
HGSC	GOBP_REGULATION_OF_ADIPOSE_TISSUE_DEVELOPMENT	-0.748521	0.00318128	0.231141
HGSC	REACTOME_FATTY_ACIDS_BOUND_TO_GPR40_FFAR1_REGULATE_INSULIN_SECRETION	-0.749001	0.00966323	0.256541
HGSC	GOBP_AMYLOID_PRECURSOR_PROTEIN_CATABOLIC_PROCESS	-0.749145	0.0260377	0.30638
HGSC	GOBP_POSITIVE_REGULATION_OF_PEPTIDYL_LYSINE_ACETYLATION	-0.749851	0.0569272	0.375759
HGSC	GOBP_MORPHOGENESIS_OF_AN_EPITHELIAL_SHEET	-0.749931	0.354904	0.645932
HGSC	GOBP_STRESS_GRANULE_ASSEMBLY	-0.75015	0.193419	0.521393
HGSC	GOBP_IMMATURE_B_CELL_DIFFERENTIATION	-0.750329	0.0487346	0.360995
HGSC	REACTOME_VITAMIN_C_ASCORBATE_METABOLISM	-0.75033	0.00148508	0.231141
HGSC	REACTOME_TRAF3_DEPENDENT_IRF_ACTIVATION_PATHWAY	-0.750571	0.0502888	0.364112
HGSC	GOBP_RESPONSE_TO_ETHER	-0.750925	0.00411497	0.231141
HGSC	GOBP_CARDIAC_ATRIUM_DEVELOPMENT	-0.750996	0.136689	0.470958
HGSC	REACTOME_OPIOID_SIGNALLING	-0.751371	0.0226504	0.293785
HGSC	GOBP_THYROID_HORMONE_GENERATION	-0.751578	0.010442	0.258025
HGSC	GOBP_POSITIVE_REGULATION_OF_SMALL_GTPASE_MEDIATED_SIGNAL_TRANSDUCTION	-0.75223	0.222433	0.543229
HGSC	REACTOME_ANTI_INFLAMMATORY_RESPONSE_FAVOURING_LEISHMANIA_PARASITE_INFECTION	-0.752648	0.265784	0.577272
HGSC	GOBP_POSITIVE_REGULATION_OF_TYROSINE_PHOSPHORYLATION_OF_STAT_PROTEIN	-0.75266	0.180001	0.510496
HGSC	GOBP_POSITIVE_REGULATION_OF_NEURON_DEATH	-0.75273	0.0518844	0.365504
HGSC	GOBP_DETECTION_OF_OTHER_ORGANISM	-0.752835	0.212434	0.534385
HGSC	REACTOME_MAPK3_ERK1_ACTIVATION	-0.752915	0.00279088	0.231141
HGSC	GOBP_FC_RECEPTOR_SIGNALING_PATHWAY	-0.753012	0.289511	0.59654
HGSC	GOBP_LEUKOCYTE_ADHESION_TO_ARTERIAL_ENDOTHELIAL_CELL	-0.753058	0.037694	0.335417
HGSC	GOBP_POSITIVE_REGULATION_OF_TOLL_LIKE_RECEPTOR_3_SIGNALING_PATHWAY	-0.753119	0.00267081	0.231141
HGSC	GOBP_REGULATION_OF_LEUKOCYTE_ADHESION_TO_ARTERIAL_ENDOTHELIAL_CELL	-0.753266	0.042915	0.347539
HGSC	GOBP_REGULATION_OF_CLATHRIN_DEPENDENT_ENDOCYTOSIS	-0.753478	0.0234592	0.298254
HGSC	GOBP_POSITIVE_REGULATION_OF_REGULATED_SECRETORY_PATHWAY	-0.753685	0.00148508	0.231141
HGSC	GOBP_CONNECTIVE_TISSUE_REPLACEMENT	-0.753982	0.0682392	0.389125
HGSC	GOBP_CELLULAR_MACROMOLECULE_CATABOLIC_PROCESS	-0.754143	0.116722	0.454303
HGSC	REACTOME_SUMOYLATION	-0.754472	0.188867	0.517666
HGSC	REACTOME_ERYTHROPOIETIN_ACTIVATES_PHOSPHOINOSITIDE_3_KINASE_PI3K	-0.755129	0.0642791	0.384041
HGSC	GOBP_RESPONSE_TO_PEPTIDE_HORMONE	-0.756386	0.295659	0.599341
HGSC	GOBP_RESPONSE_TO_ALCOHOL	-0.756665	0.265784	0.577272
HGSC	GOBP_APICAL_JUNCTION_ASSEMBLY	-0.756798	0.0642791	0.384041
HGSC	GOBP_PEPTIDYL_SERINE_MODIFICATION	-0.756822	0.167287	0.502068
HGSC	GOBP_FOREGUT_MORPHOGENESIS	-0.757152	0.00318128	0.231141
HGSC	REACTOME_IRAK4_DEFICIENCY_TLR2_4	-0.757522	0.116722	0.454303
HGSC	GOBP_NEGATIVE_REGULATION_OF_ADENYLATE_CYCLASE_ACTIVATING_ADRENERGIC_RECEPTOR_SIGNALING_PATHWAY	-0.757625	0.00486891	0.231141
HGSC	REACTOME_ADENYLATE_CYCLASE_ACTIVATING_PATHWAY	-0.757698	0.00598607	0.242303
HGSC	GOBP_EPITHELIAL_CELL_CELL_ADHESION	-0.757965	0.0211053	0.289732
HGSC	GOBP_POSITIVE_REGULATION_OF_OXIDOREDUCTASE_ACTIVITY	-0.758179	0.0141443	0.265929
HGSC	GOBP_POSITIVE_REGULATION_OF_VASOCONSTRICTION	-0.758198	0.0642791	0.384041
HGSC	GOBP_POSITIVE_REGULATION_OF_MYELOID_LEUKOCYTE_CYTOKINE_PRODUCTION_INVOLVED_IN_IMMUNE_RESPONSE	-0.758211	0.133189	0.467935
HGSC	GOBP_METANEPHRIC_NEPHRON_TUBULE_MORPHOGENESIS	-0.758711	0.00394385	0.231141
HGSC	GOBP_POSITIVE_REGULATION_OF_LEUKOCYTE_DEGRANULATION	-0.758747	0.0251522	0.302611
HGSC	GOBP_POSITIVE_REGULATION_OF_INOSITOL_TRISPHOSPHATE_BIOSYNTHETIC_PROCESS	-0.759139	0.00394385	0.231141
HGSC	GOBP_SPHINGOLIPID_BIOSYNTHETIC_PROCESS	-0.759834	0.011715	0.260733
HGSC	GOBP_UTERUS_MORPHOGENESIS	-0.760187	0.00394385	0.231141
HGSC	GOBP_CONNECTIVE_TISSUE_REPLACEMENT_INVOLVED_IN_INFLAMMATORY_RESPONSE_WOUND_HEALING	-0.760221	0.0552028	0.370983
HGSC	REACTOME_DDX58_IFIH1_MEDIATED_INDUCTION_OF_INTERFERON_ALPHA_BETA	-0.760344	0.0211053	0.289732
HGSC	GOBP_POSITIVE_REGULATION_OF_INTERLEUKIN_23_PRODUCTION	-0.760464	0.00966323	0.256541
HGSC	GOBP_MEMBRANE_PROTEIN_PROTEOLYSIS	-0.760708	0.0937497	0.428996
HGSC	GOBP_POSITIVE_REGULATION_OF_LEUKOCYTE_APOPTOTIC_PROCESS	-0.761501	0.119881	0.457905
HGSC	GOBP_REGULATION_OF_CELLULAR_RESPONSE_TO_STRESS	-0.761852	0.193419	0.521393
HGSC	REACTOME_CD163_MEDIATING_AN_ANTI_INFLAMMATORY_RESPONSE	-0.761901	0.136689	0.470958
HGSC	GOBP_METANEPHROS_MORPHOGENESIS	-0.762501	0.123106	0.458946
HGSC	GOBP_REGULATION_OF_T_HELPER_17_CELL_DIFFERENTIATION	-0.762692	0.110601	0.448408
HGSC	GOBP_REGULATION_OF_REGULATED_SECRETORY_PATHWAY	-0.762933	0.0457468	0.354676
HGSC	GOBP_POSITIVE_REGULATION_OF_MACROAUTOPHAGY	-0.763366	0.0472208	0.356915
HGSC	GOBP_REGULATION_OF_BICELLULAR_TIGHT_JUNCTION_ASSEMBLY	-0.763523	0.0226504	0.293785
HGSC	GOBP_REACTIVE_OXYGEN_SPECIES_METABOLIC_PROCESS	-0.763739	0.175685	0.50767
HGSC	GOBP_POSITIVE_REGULATION_OF_INSULIN_SECRETION_INVOLVED_IN_CELLULAR_RESPONSE_TO_GLUCOSE_STIMULUS	-0.763929	0.010442	0.258025
HGSC	REACTOME_INTERLEUKIN_1_PROCESSING	-0.765255	0.0813373	0.410392
HGSC	GOBP_MAINTENANCE_OF_SISTER_CHROMATID_COHESION	-0.76532	0.0070407	0.246688
HGSC	GOBP_REGULATION_OF_SISTER_CHROMATID_COHESION	-0.765451	0.0158064	0.269128
HGSC	REACTOME_REGULATION_OF_NPAS4_GENE_EXPRESSION	-0.765506	0.119881	0.457905
HGSC	GOBP_POSITIVE_REGULATION_OF_NITRIC_OXIDE_SYNTHASE_BIOSYNTHETIC_PROCESS	-0.766136	0.133189	0.467935
HGSC	REACTOME_INTERLEUKIN_9_SIGNALING	-0.76635	0.107637	0.446536
HGSC	GOBP_REGULATION_OF_T_CELL_APOPTOTIC_PROCESS	-0.766406	0.0586963	0.37786
HGSC	GOBP_MUSCLE_CELL_DIFFERENTIATION	-0.766436	0.477333	0.730631
HGSC	GOBP_POSITIVE_REGULATION_OF_CYTOPLASMIC_MRNA_PROCESSING_BODY_ASSEMBLY	-0.766563	0.01896	0.281103
HGSC	GOBP_CELL_JUNCTION_DISASSEMBLY	-0.766676	0.193419	0.521393
HGSC	GOBP_T_CELL_DIFFERENTIATION_IN_THYMUS	-0.767773	0.383487	0.662662
HGSC	REACTOME_TNFR1_MEDIATED_CERAMIDE_PRODUCTION	-0.76784	0.0163974	0.270586
HGSC	GOBP_PROTEIN_MODIFICATION_BY_SMALL_PROTEIN_CONJUGATION_OR_REMOVAL	-0.767858	0.301894	0.604981
HGSC	REACTOME_INTERLEUKIN_23_SIGNALING	-0.768032	0.0605107	0.379897
HGSC	GOBP_REGULATION_OF_HYALURONAN_BIOSYNTHETIC_PROCESS	-0.768246	0.0767615	0.400081
HGSC	GOBP_IODIDE_TRANSPORT	-0.768326	0.00893665	0.255556
HGSC	HALLMARK_P53_PATHWAY	-0.769126	0.159193	0.495685
HGSC	GOBP_MONOATOMIC_ION_TRANSPORT	-0.769271	0.0937497	0.428996
HGSC	GOBP_TYPE_2_IMMUNE_RESPONSE	-0.769483	0.198052	0.525936
HGSC	GOBP_POSITIVE_REGULATION_OF_STEROID_METABOLIC_PROCESS	-0.769621	0.0242929	0.300914
HGSC	GOBP_PLASMA_MEMBRANE_TUBULATION	-0.769763	0.0682392	0.389125
HGSC	GOBP_POSITIVE_REGULATION_OF_MAMMARY_GLAND_EPITHELIAL_CELL_PROLIFERATION	-0.770052	0.0260377	0.30638
HGSC	GOBP_POSITIVE_REGULATION_OF_AXON_EXTENSION	-0.770883	0.119881	0.457905
HGSC	GOBP_NEGATIVE_REGULATION_OF_CELLULAR_RESPONSE_TO_GROWTH_FACTOR_STIMULUS	-0.770995	0.36192	0.65035
HGSC	GOBP_NEGATIVE_REGULATION_OF_SMALL_GTPASE_MEDIATED_SIGNAL_TRANSDUCTION	-0.771997	0.0535221	0.368687
HGSC	GOBP_MICROGLIAL_CELL_PROLIFERATION	-0.77225	0.0364766	0.334149
HGSC	GOBP_NK_T_CELL_ACTIVATION	-0.772376	0.0911527	0.425806
HGSC	GOBP_REGULATION_OF_EXTRACELLULAR_MATRIX_ORGANIZATION	-0.772538	0.469062	0.724183
HGSC	REACTOME_CLEC7A_INFLAMMASOME_PATHWAY	-0.772599	0.00466954	0.231141
HGSC	GOBP_INFLAMMATORY_RESPONSE_TO_WOUNDING	-0.772828	0.207558	0.532404
HGSC	GOBP_IMMUNOGLOBULIN_PRODUCTION	-0.773239	0.321121	0.61831
HGSC	GOBP_CELLULAR_RESPONSE_TO_STEROID_HORMONE_STIMULUS	-0.773247	0.104737	0.444843
HGSC	GOBP_PROTEIN_LOCALIZATION_TO_EXTRACELLULAR_REGION	-0.773816	0.0813373	0.410392
HGSC	GOBP_MODULATION_BY_HOST_OF_VIRAL_PROCESS	-0.774235	0.00318128	0.231141
HGSC	GOBP_REGULATION_OF_ERYTHROCYTE_DIFFERENTIATION	-0.77424	0.198052	0.525936
HGSC	GOBP_NEGATIVE_REGULATION_OF_ENDOTHELIAL_CELL_CHEMOTAXIS	-0.774279	0.0278897	0.31289
HGSC	GOBP_CELLULAR_RESPONSE_TO_OXIDATIVE_STRESS	-0.774677	0.101899	0.442739
HGSC	GOBP_STRESS_FIBER_ASSEMBLY	-0.775411	0.36192	0.65035
HGSC	GOBP_AXONEMAL_DYNEIN_COMPLEX_ASSEMBLY	-0.775445	0.217392	0.539672
HGSC	GOBP_MODULATION_BY_HOST_OF_SYMBIONT_PROCESS	-0.775736	0.00346853	0.231141
HGSC	GOBP_FAS_SIGNALING_PATHWAY	-0.775919	0.00551409	0.239366
HGSC	GOBP_REGULATION_OF_PROTEIN_CATABOLIC_PROCESS	-0.776601	0.00574571	0.239703
HGSC	GOBP_VESTIBULOCOCHLEAR_NERVE_MORPHOGENESIS	-0.776663	0.00466954	0.231141
HGSC	GOBP_REGULATION_OF_STEROID_BIOSYNTHETIC_PROCESS	-0.776835	0.0723977	0.396194
HGSC	GOBP_CITRATE_METABOLIC_PROCESS	-0.777162	0.0278897	0.31289
HGSC	GOBP_ECTODERMAL_CELL_DIFFERENTIATION	-0.778388	0.00332208	0.231141
HGSC	REACTOME_SIGNALING_BY_NOTCH2	-0.778615	0.0269499	0.308819
HGSC	GOBP_LAMELLIPODIUM_ORGANIZATION	-0.778894	0.101899	0.442739
HGSC	GOBP_POSITIVE_REGULATION_OF_ACTIN_FILAMENT_BUNDLE_ASSEMBLY	-0.778894	0.28345	0.591897
HGSC	GOBP_POSITIVE_REGULATION_OF_LIPID_LOCALIZATION	-0.77911	0.0535221	0.368687
HGSC	REACTOME_PURINERGIC_SIGNALING_IN_LEISHMANIASIS_INFECTION	-0.779336	0.163202	0.49977
HGSC	GOBP_PROTEIN_DEMETHYLATION	-0.779694	0.0569272	0.375759
HGSC	GOBP_OLFACTORY_NERVE_DEVELOPMENT	-0.779834	0.0112761	0.260595
HGSC	GOBP_CHRONIC_INFLAMMATORY_RESPONSE	-0.779934	0.354904	0.645932
HGSC	GOBP_REGULATION_OF_I_KAPPAB_PHOSPHORYLATION	-0.780321	0.021866	0.29267
HGSC	GOBP_INTRACELLULAR_ESTROGEN_RECEPTOR_SIGNALING_PATHWAY	-0.780696	0.0234592	0.298254
HGSC	REACTOME_REGULATION_OF_MECP2_EXPRESSION_AND_ACTIVITY	-0.78071	0.171447	0.504039
HGSC	GOBP_RESPONSE_TO_TESTOSTERONE	-0.780787	0.00332208	0.231141
HGSC	GOBP_CYCLIC_NUCLEOTIDE_METABOLIC_PROCESS	-0.78087	0.0131238	0.265929
HGSC	GOBP_INTERLEUKIN_27_MEDIATED_SIGNALING_PATHWAY	-0.781433	0.101899	0.442739
HGSC	GOBP_REGULATION_OF_NATURAL_KILLER_CELL_PROLIFERATION	-0.782605	0.1514	0.489281
HGSC	GOBP_REGULATION_OF_FAS_SIGNALING_PATHWAY	-0.782761	0.00362084	0.231141
HGSC	GOBP_RESPONSE_TO_ALDOSTERONE	-0.783142	0.0100459	0.25748
HGSC	GOBP_AMINOGLYCAN_METABOLIC_PROCESS	-0.78334	0.212434	0.534385
HGSC	GOBP_REGULATION_OF_HIPPO_SIGNALING	-0.783582	0.00598607	0.242303
HGSC	GOBP_POSITIVE_REGULATION_OF_PHOSPHATASE_ACTIVITY	-0.783584	0.0886137	0.422339
HGSC	GOBP_PROTEIN_EXIT_FROM_ENDOPLASMIC_RETICULUM	-0.783838	0.0163974	0.270586
HGSC	GOBP_NEGATIVE_REGULATION_OF_CD4_POSITIVE_ALPHA_BETA_T_CELL_ACTIVATION	-0.783893	0.107637	0.446536
HGSC	GOBP_EPIBOLY	-0.784165	0.295659	0.599341
HGSC	GOBP_MANNOSE_METABOLIC_PROCESS	-0.784553	0.0341421	0.329357
HGSC	GOBP_NEUTROPHIL_MEDIATED_IMMUNITY	-0.784666	0.0518844	0.365504
HGSC	GOBP_NEGATIVE_REGULATION_OF_NATURAL_KILLER_CELL_MEDIATED_IMMUNITY	-0.785143	0.369023	0.655777
HGSC	REACTOME_GPVI_MEDIATED_ACTIVATION_CASCADE	-0.7853	0.1514	0.489281
HGSC	GOBP_FOREBRAIN_GENERATION_OF_NEURONS	-0.786278	0.0364766	0.334149
HGSC	GOBP_POSITIVE_REGULATION_OF_CELL_SUBSTRATE_ADHESION	-0.786687	0.301894	0.604981
HGSC	GOBP_POSITIVE_REGULATION_OF_GAMMA_DELTA_T_CELL_DIFFERENTIATION	-0.786725	0.0389458	0.339043
HGSC	GOBP_REGULATION_OF_PLASMA_MEMBRANE_REPAIR	-0.786769	0.0131238	0.265929
HGSC	GOBP_REGULATION_OF_HEPATOCYTE_PROLIFERATION	-0.787031	0.011715	0.260733
HGSC	GOBP_REGULATED_EXOCYTOSIS	-0.787078	0.188867	0.517666
HGSC	GOBP_NEGATIVE_REGULATION_OF_INTERLEUKIN_2_PRODUCTION	-0.787311	0.1514	0.489281
HGSC	GOBP_POSITIVE_REGULATION_OF_CELL_PROJECTION_ORGANIZATION	-0.787565	0.428918	0.696576
HGSC	GOBP_ORGANOPHOSPHATE_ESTER_TRANSPORT	-0.787658	0.0196529	0.282679
HGSC	GOBP_VESTIBULOCOCHLEAR_NERVE_DEVELOPMENT	-0.787735	0.00155522	0.231141
HGSC	GOBP_REGULATION_OF_PROTEIN_LOCALIZATION_TO_ENDOSOME	-0.78831	0.00411497	0.231141
HGSC	GOBP_REGULATION_OF_MONOOXYGENASE_ACTIVITY	-0.788692	0.00486891	0.231141
HGSC	REACTOME_SUMOYLATION_OF_UBIQUITINYLATION_PROTEINS	-0.788765	0.175685	0.50767
HGSC	GOBP_MACROPHAGE_DIFFERENTIATION	-0.789353	0.321121	0.61831
HGSC	GOBP_NEGATIVE_REGULATION_OF_CELL_ADHESION_MEDIATED_BY_INTEGRIN	-0.78967	0.0308803	0.320337
HGSC	GOBP_RESPONSE_TO_SALT	-0.789966	0.0487346	0.360995
HGSC	GOBP_POSITIVE_REGULATION_OF_PROTEIN_CONTAINING_COMPLEX_ASSEMBLY	-0.790509	0.171447	0.504039
HGSC	GOBP_REGULATION_OF_MAINTENANCE_OF_SISTER_CHROMATID_COHESION	-0.790566	0.0076282	0.246688
HGSC	GOBP_GERMINAL_CENTER_FORMATION	-0.790657	0.0535221	0.368687
HGSC	GOBP_RESPONSE_TO_SODIUM_ARSENITE	-0.790912	0.000310205	0.217595
HGSC	GOBP_DETECTION_OF_BACTERIUM	-0.79128	0.159193	0.495685
HGSC	REACTOME_APOPTOTIC_CLEAVAGE_OF_CELLULAR_PROTEINS	-0.791943	0.0176379	0.273275
HGSC	GOBP_POSITIVE_REGULATION_OF_CD4_POSITIVE_ALPHA_BETA_T_CELL_ACTIVATION	-0.792468	0.314625	0.614147
HGSC	GOBP_AXON_EXTENSION	-0.792593	0.238055	0.558591
HGSC	GOBP_PROTEIN_DEPHOSPHORYLATION	-0.792958	0.0813373	0.410392
HGSC	REACTOME_INTERLEUKIN_18_SIGNALING	-0.792967	0.116722	0.454303
HGSC	GOBP_POSITIVE_REGULATION_OF_TRANSCRIPTION_FROM_RNA_POLYMERASE_II_PROMOTER_INVOLVED_IN_CELLULAR_RESPONSE_TO_CHEMICAL_STIMULUS	-0.793117	0.0234592	0.298254
HGSC	GOBP_CELLULAR_HYPOTONIC_RESPONSE	-0.793156	0.00732917	0.246688
HGSC	REACTOME_INTERLEUKIN_37_SIGNALING	-0.795136	0.0472208	0.356915
HGSC	REACTOME_DEADENYLATION_OF_MRNA	-0.795779	0.0861321	0.418797
HGSC	REACTOME_OAS_ANTIVIRAL_RESPONSE	-0.795975	0.0702933	0.392477
HGSC	GOBP_LEUKOCYTE_MIGRATION_INVOLVED_IN_INFLAMMATORY_RESPONSE	-0.79609	0.0861321	0.418797
HGSC	REACTOME_RND2_GTPASE_CYCLE	-0.796285	0.0767615	0.400081
HGSC	GOBP_REGULATION_OF_MRNA_CATABOLIC_PROCESS	-0.796389	0.1439	0.479186
HGSC	GOBP_REGULATION_OF_MAP_KINASE_ACTIVITY	-0.796939	0.383487	0.662662
HGSC	GOBP_REGULATION_OF_PEPTIDE_TRANSPORT	-0.797272	0.011715	0.260733
HGSC	GOBP_HYPOTONIC_RESPONSE	-0.797495	0.0076282	0.246688
HGSC	REACTOME_L1CAM_INTERACTIONS	-0.797864	0.202764	0.529263
HGSC	GOBP_OSSIFICATION	-0.797991	0.546283	0.775565
HGSC	GOBP_REGULATION_OF_RAB_PROTEIN_SIGNAL_TRANSDUCTION	-0.798474	0.0605107	0.379897
HGSC	GOBP_REGULATION_OF_LYMPHOCYTE_APOPTOTIC_PROCESS	-0.79854	0.163202	0.49977
HGSC	GOBP_GAP_JUNCTION_ASSEMBLY	-0.799103	0.0402327	0.341606
HGSC	GOBP_COLLECTING_DUCT_DEVELOPMENT	-0.799542	0.00447758	0.231141
HGSC	REACTOME_DEACTIVATION_OF_THE_BETA_CATENIN_TRANSACTIVATING_COMPLEX	-0.799976	0.163202	0.49977
HGSC	REACTOME_MUCOPOLYSACCHARIDOSES	-0.800064	0.0402327	0.341606
HGSC	GOBP_REGULATION_OF_MYOSIN_LIGHT_CHAIN_PHOSPHATASE_ACTIVITY	-0.800328	0.0226504	0.293785
HGSC	GOBP_POSITIVE_REGULATION_OF_SUPRAMOLECULAR_FIBER_ORGANIZATION	-0.801513	0.207558	0.532404
HGSC	GOBP_KERATAN_SULFATE_METABOLIC_PROCESS	-0.801525	0.00676246	0.246688
HGSC	GOBP_REGULATION_OF_FOCAL_ADHESION_DISASSEMBLY	-0.801664	0.0176379	0.273275
HGSC	GOBP_POSITIVE_REGULATION_OF_TOLERANCE_INDUCTION	-0.802127	0.277475	0.585638
HGSC	GOBP_POSITIVE_REGULATION_OF_NUCLEOCYTOPLASMIC_TRANSPORT	-0.804399	0.0443118	0.352337
HGSC	GOBP_PROTEIN_LOCALIZATION_TO_ADHERENS_JUNCTION	-0.804683	0.0937497	0.428996
HGSC	GOBP_SUPEROXIDE_ANION_GENERATION	-0.806133	0.175685	0.50767
HGSC	REACTOME_RUNX1_AND_FOXP3_CONTROL_THE_DEVELOPMENT_OF_REGULATORY_T_LYMPHOCYTES_TREGS	-0.806187	0.265784	0.577272
HGSC	GOBP_PHAGOSOME_ACIDIFICATION	-0.806249	0.00362084	0.231141
HGSC	GOBP_RECEPTOR_MEDIATED_ENDOCYTOSIS	-0.806405	0.301894	0.604981
HGSC	GOBP_REGULATION_OF_BLOOD_VESSEL_REMODELING	-0.806407	0.00507596	0.234053
HGSC	GOBP_CHROMATIN_REMODELING	-0.807496	0.207558	0.532404
HGSC	GOBP_NEGATIVE_REGULATION_OF_MOLECULAR_FUNCTION	-0.807514	0.175685	0.50767
HGSC	GOBP_REGULATION_OF_NK_T_CELL_PROLIFERATION	-0.807658	0.0552028	0.370983
HGSC	GOBP_REGULATION_OF_RNA_SPLICING	-0.807988	0.222433	0.543229
HGSC	GOBP_PROTEIN_MODIFICATION_BY_SMALL_PROTEIN_CONJUGATION	-0.808258	0.248891	0.565432
HGSC	GOBP_NEGATIVE_REGULATION_OF_PROTEIN_LOCALIZATION	-0.808656	0.0308803	0.320337
HGSC	REACTOME_NOSTRIN_MEDIATED_ENOS_TRAFFICKING	-0.808669	0.000239098	0.217595
HGSC	GOBP_POSITIVE_REGULATION_OF_PROTEIN_CATABOLIC_PROCESS	-0.809034	0.0163974	0.270586
HGSC	REACTOME_TAK1_DEPENDENT_IKK_AND_NF_KAPPA_B_ACTIVATION	-0.810321	0.042915	0.347539
HGSC	GOBP_HISTONE_LYSINE_METHYLATION	-0.810376	0.147613	0.484355
HGSC	REACTOME_SYNTHESIS_OF_PIPS_AT_THE_PLASMA_MEMBRANE	-0.810919	0.0586963	0.37786
HGSC	HALLMARK_ANDROGEN_RESPONSE	-0.81103	0.119881	0.457905
HGSC	GOBP_CELL_MIGRATION_INVOLVED_IN_SPROUTING_ANGIOGENESIS	-0.811425	0.193419	0.521393
HGSC	GOBP_AMINOPHOSPHOLIPID_TRANSLOCATION	-0.811844	0.00598607	0.242303
HGSC	GOBP_RESPONSE_TO_BACTERIAL_LIPOPROTEIN	-0.812578	0.107637	0.446536
HGSC	REACTOME_SYNTHESIS_OF_5_EICOSATETRAENOIC_ACIDS	-0.812911	0.0330235	0.323752
HGSC	GOBP_POSITIVE_REGULATION_OF_AXONOGENESIS	-0.812966	0.193419	0.521393
HGSC	GOBP_POSITIVE_REGULATION_OF_PROTEIN_ACETYLATION	-0.813416	0.0330235	0.323752
HGSC	REACTOME_REGULATION_OF_KIT_SIGNALING	-0.813894	0.0251522	0.302611
HGSC	GOBP_CHEMOKINE_C_X_C_MOTIF_LIGAND_1_PRODUCTION	-0.814052	0.00129175	0.231141
HGSC	GOBP_NEGATIVE_REGULATION_OF_CELL_PROJECTION_ORGANIZATION	-0.81454	0.0937497	0.428996
HGSC	GOBP_POSITIVE_REGULATION_OF_VIRAL_LIFE_CYCLE	-0.814847	0.0389458	0.339043
HGSC	GOBP_NEGATIVE_REGULATION_OF_PHOSPHORYLATION	-0.81489	0.265784	0.577272
HGSC	GOBP_POSITIVE_REGULATION_OF_CLATHRIN_DEPENDENT_ENDOCYTOSIS	-0.815017	0.000310205	0.217595
HGSC	GOBP_NEGATIVE_REGULATION_OF_VIRAL_TRANSCRIPTION	-0.815046	0.00793812	0.249999
HGSC	GOBP_REGULATION_OF_GOLGI_ORGANIZATION	-0.815087	0.000515539	0.217595
HGSC	GOBP_METANEPHRIC_NEPHRON_TUBULE_EPITHELIAL_CELL_DIFFERENTIATION	-0.815141	0.0182885	0.275385
HGSC	GOBP_REGULATION_OF_NEUTROPHIL_MIGRATION	-0.815235	0.421136	0.691867
HGSC	GOBP_MUSCLE_STRUCTURE_DEVELOPMENT	-0.815384	0.436783	0.702601
HGSC	REACTOME_INTEGRIN_SIGNALING	-0.815997	0.0352929	0.331822
HGSC	GOBP_AMINOGLYCAN_BIOSYNTHETIC_PROCESS	-0.816815	0.193419	0.521393
HGSC	REACTOME_MECP2_REGULATES_NEURONAL_RECEPTORS_AND_CHANNELS	-0.817006	0.0131238	0.265929
HGSC	GOBP_LAMELLIPODIUM_MORPHOGENESIS	-0.817597	0.0415555	0.346128
HGSC	GOBP_POSITIVE_REGULATION_OF_OXIDATIVE_STRESS_INDUCED_NEURON_DEATH	-0.817677	0.0131238	0.265929
HGSC	GOBP_POSITIVE_REGULATION_OF_NEURON_PROJECTION_DEVELOPMENT	-0.817955	0.238055	0.558591
HGSC	GOBP_REGULATION_OF_NEUROTROPHIN_TRK_RECEPTOR_SIGNALING_PATHWAY	-0.818806	0.00162841	0.231141
HGSC	GOBP_CELLULAR_RESPONSE_TO_DSRNA	-0.819289	0.0136256	0.265929
HGSC	REACTOME_PLATELET_ADHESION_TO_EXPOSED_COLLAGEN	-0.819552	0.0487346	0.360995
HGSC	GOBP_NATURAL_KILLER_CELL_DEGRANULATION	-0.819616	0.0260377	0.30638
HGSC	REACTOME_COPII_MEDIATED_VESICLE_TRANSPORT	-0.819681	0.0837069	0.415174
HGSC	KEGG_OTHER_GLYCAN_DEGRADATION	-0.820057	0.0308803	0.320337
HGSC	GOBP_REGULATION_OF_SPROUTING_ANGIOGENESIS	-0.820486	0.0861321	0.418797
HGSC	GOBP_TRANSMEMBRANE_RECEPTOR_PROTEIN_SERINE_THREONINE_KINASE_SIGNALING_PATHWAY	-0.820718	0.413438	0.685058
HGSC	GOBP_REGULATION_OF_VASCULAR_ENDOTHELIAL_GROWTH_FACTOR_RECEPTOR_SIGNALING_PATHWAY	-0.821008	0.0552028	0.370983
HGSC	GOBP_NEGATIVE_REGULATION_OF_ANTIGEN_PROCESSING_AND_PRESENTATION	-0.821301	0.260067	0.575624
HGSC	GOBP_REGULATION_OF_T_CELL_RECEPTOR_SIGNALING_PATHWAY	-0.822394	0.198052	0.525936
HGSC	GOBP_REGULATION_OF_PROTEASOMAL_UBIQUITIN_DEPENDENT_PROTEIN_CATABOLIC_PROCESS	-0.822487	0.000251964	0.217595
HGSC	REACTOME_ENDOSOMAL_VACUOLAR_PATHWAY	-0.823503	0.28345	0.591897
HGSC	GOBP_CELLULAR_RESPONSE_TO_WATER_STIMULUS	-0.823691	0.00732917	0.246688
HGSC	GOBP_OSTEOCLAST_DEVELOPMENT	-0.823713	0.0203678	0.286129
HGSC	GOBP_CELL_DIFFERENTIATION_INVOLVED_IN_KIDNEY_DEVELOPMENT	-0.824595	0.140259	0.475439
HGSC	GOBP_ONCOSTATIN_M_MEDIATED_SIGNALING_PATHWAY	-0.824652	0.00170476	0.231141
HGSC	GOBP_PROTEIN_POLYUBIQUITINATION	-0.825045	0.0723977	0.396194
HGSC	GOBP_CELLULAR_RESPONSE_TO_STRESS	-0.82566	0.243431	0.56123
HGSC	GOBP_METANEPHRIC_COLLECTING_DUCT_DEVELOPMENT	-0.826619	0.00223627	0.231141
HGSC	GOBP_SMOOTH_MUSCLE_CELL_MIGRATION	-0.826973	0.295659	0.599341
HGSC	GOBP_REGULATION_OF_INSULIN_SECRETION	-0.827371	0.0076282	0.246688
HGSC	GOBP_POSITIVE_REGULATION_OF_ACUTE_INFLAMMATORY_RESPONSE	-0.827736	0.123106	0.458946
HGSC	GOBP_NEGATIVE_REGULATION_OF_TRANSCRIPTION_BY_RNA_POLYMERASE_II	-0.827995	0.217392	0.539672
HGSC	GOBP_NEGATIVE_REGULATION_OF_SECRETION	-0.828384	0.104737	0.444843
HGSC	GOBP_CELL_MORPHOGENESIS_INVOLVED_IN_DIFFERENTIATION	-0.828755	0.428918	0.696576
HGSC	GOBP_NEURON_DEVELOPMENT	-0.829311	0.376212	0.659432
HGSC	GOBP_LIVER_MORPHOGENESIS	-0.82933	0.0341421	0.329357
HGSC	GOBP_PROTEIN_LOCALIZATION_TO_GOLGI_APPARATUS	-0.829661	0.0226504	0.293785
HGSC	GOBP_POSITIVE_REGULATION_OF_PROTEIN_EXPORT_FROM_NUCLEUS	-0.83005	0.00186741	0.231141
HGSC	GOBP_MAMMARY_GLAND_MORPHOGENESIS	-0.830634	0.147613	0.484355
HGSC	GOBP_MUCOPOLYSACCHARIDE_METABOLIC_PROCESS	-0.831003	0.147613	0.484355
HGSC	GOBP_NEGATIVE_REGULATION_OF_NEURON_MIGRATION	-0.831486	0.0702933	0.392477
HGSC	GOBP_NEGATIVE_REGULATION_OF_ANTIGEN_RECEPTOR_MEDIATED_SIGNALING_PATHWAY	-0.831763	0.193419	0.521393
HGSC	REACTOME_RUNX1_INTERACTS_WITH_CO_FACTORS_WHOSE_PRECISE_EFFECT_ON_RUNX1_TARGETS_IS_NOT_KNOWN	-0.832023	0.0745535	0.398046
HGSC	GOBP_CLATHRIN_DEPENDENT_ENDOCYTOSIS	-0.832075	0.0702933	0.392477
HGSC	GOBP_T_HELPER_17_CELL_DIFFERENTIATION	-0.832312	0.155259	0.491858
HGSC	GOBP_REGULATION_OF_TOLERANCE_INDUCTION	-0.832385	0.383487	0.662662
HGSC	HALLMARK_NOTCH_SIGNALING	-0.832466	0.0170078	0.273275
HGSC	GOBP_NEGATIVE_REGULATION_OF_INTERFERON_BETA_PRODUCTION	-0.832714	0.0121689	0.265321
HGSC	GOBP_REGULATION_OF_CHRONIC_INFLAMMATORY_RESPONSE	-0.833392	0.180001	0.510496
HGSC	GOBP_REGULATION_OF_LAMELLIPODIUM_ORGANIZATION	-0.833952	0.0586963	0.37786
HGSC	GOBP_VASCULAR_ENDOTHELIAL_GROWTH_FACTOR_RECEPTOR_SIGNALING_PATHWAY	-0.834771	0.180001	0.510496
HGSC	GOBP_POSITIVE_REGULATION_OF_NEUROBLAST_PROLIFERATION	-0.835004	0.0112761	0.260595
HGSC	GOBP_NK_T_CELL_DIFFERENTIATION	-0.835408	0.00859199	0.253991
HGSC	GOBP_NEGATIVE_REGULATION_OF_VASCULAR_WOUND_HEALING	-0.835761	0.0288575	0.316382
HGSC	GOBP_PROTEIN_LOCALIZATION_TO_PLASMA_MEMBRANE	-0.836091	0.0790225	0.407023
HGSC	GOBP_CHEMOKINE_C_X_C_MOTIF_LIGAND_2_PRODUCTION	-0.83661	0.0298542	0.317555
HGSC	GOBP_NUCLEAR_TRANSCRIBED_MRNA_CATABOLIC_PROCESS	-0.836752	0.163202	0.49977
HGSC	GOBP_POSITIVE_REGULATION_OF_INTERLEUKIN_12_PRODUCTION	-0.837055	0.369023	0.655777
HGSC	GOBP_CELLULAR_RESPONSE_TO_MACROPHAGE_COLONY_STIMULATING_FACTOR_STIMULUS	-0.837434	0.0861321	0.418797
HGSC	GOBP_NEGATIVE_REGULATION_OF_EPITHELIAL_CELL_DIFFERENTIATION	-0.837536	0.0211053	0.289732
HGSC	GOBP_RESPONSE_TO_CARBOHYDRATE	-0.838037	0.0535221	0.368687
HGSC	REACTOME_SARS_COV_2_HOST_INTERACTIONS	-0.838252	0.0813373	0.410392
HGSC	GOBP_LYMPHOCYTE_APOPTOTIC_PROCESS	-0.838538	0.167287	0.502068
HGSC	GOBP_REGULATION_OF_ACTIN_FILAMENT_BUNDLE_ASSEMBLY	-0.839077	0.383487	0.662662
HGSC	GOBP_LYMPHOCYTE_HOMEOSTASIS	-0.839761	0.202764	0.529263
HGSC	GOBP_REGULATION_OF_STRESS_ACTIVATED_PROTEIN_KINASE_SIGNALING_CASCADE	-0.839893	0.238055	0.558591
HGSC	GOBP_PLATELET_DERIVED_GROWTH_FACTOR_RECEPTOR_SIGNALING_PATHWAY	-0.841419	0.12976	0.463317
HGSC	GOBP_ACTIN_FILAMENT_BASED_TRANSPORT	-0.842285	0.0269499	0.308819
HGSC	GOBP_POSITIVE_REGULATION_OF_EXOCYTOSIS	-0.842498	0.00204422	0.231141
HGSC	GOBP_POSITIVE_REGULATION_OF_RECEPTOR_BINDING	-0.842519	0.010852	0.258223
HGSC	GOBP_EXOCYTOSIS	-0.843115	0.133189	0.467935
HGSC	REACTOME_NGF_STIMULATED_TRANSCRIPTION	-0.84356	0.265784	0.577272
HGSC	REACTOME_TP53_REGULATES_TRANSCRIPTION_OF_ADDITIONAL_CELL_CYCLE_GENES_WHOSE_EXACT_ROLE_IN_THE_P53_PATHWAY_REMAIN_UNCERTAIN	-0.843635	0.0269499	0.308819
HGSC	GOBP_NEGATIVE_REGULATION_OF_INTERLEUKIN_6_PRODUCTION	-0.843729	0.212434	0.534385
HGSC	REACTOME_RHO_GTPASES_ACTIVATE_WASPS_AND_WAVES	-0.843751	0.0389458	0.339043
HGSC	GOBP_TRANSFORMING_GROWTH_FACTOR_BETA_ACTIVATION	-0.843843	0.0402327	0.341606
HGSC	GOBP_REGULATION_OF_TOLL_LIKE_RECEPTOR_3_SIGNALING_PATHWAY	-0.844089	0.00304593	0.231141
HGSC	GOBP_PROTEIN_CATABOLIC_PROCESS	-0.844301	0.0352929	0.331822
HGSC	REACTOME_RHOV_GTPASE_CYCLE	-0.844597	0.0605107	0.379897
HGSC	GOBP_AMINOPHOSPHOLIPID_TRANSPORT	-0.84508	0.00486891	0.231141
HGSC	GOBP_MAMMARY_GLAND_EPITHELIUM_DEVELOPMENT	-0.845435	0.136689	0.470958
HGSC	GOBP_PEPTIDE_TRANSPORT	-0.845499	0.00893665	0.255556
HGSC	GOBP_RNA_SECONDARY_STRUCTURE_UNWINDING	-0.845753	0.0642791	0.384041
HGSC	GOBP_SPHINGOLIPID_METABOLIC_PROCESS	-0.846087	0.0196529	0.282679
HGSC	GOBP_INTRACELLULAR_STEROL_TRANSPORT	-0.846219	0.00623545	0.242303
HGSC	GOBP_MODULATION_BY_HOST_OF_VIRAL_GENOME_REPLICATION	-0.846646	0.00411497	0.231141
HGSC	REACTOME_INTERLEUKIN_21_SIGNALING	-0.847044	0.126399	0.462806
HGSC	GOBP_REGULATION_OF_NATURAL_KILLER_CELL_DIFFERENTIATION	-0.847152	0.0176379	0.273275
HGSC	GOBP_LEYDIG_CELL_DIFFERENTIATION	-0.847219	0.00429281	0.231141
HGSC	GOBP_POSITIVE_REGULATION_OF_TORC2_SIGNALING	-0.848378	0.0070407	0.246688
HGSC	REACTOME_SIGNALING_BY_TGF_BETA_RECEPTOR_COMPLEX	-0.848695	0.119881	0.457905
HGSC	GOBP_REGULATION_OF_VITAMIN_D_BIOSYNTHETIC_PROCESS	-0.849344	0.0502888	0.364112
HGSC	GOBP_POSITIVE_REGULATION_OF_PROTEIN_BINDING	-0.849846	0.0211053	0.289732
HGSC	GOBP_POSITIVE_REGULATION_OF_B_CELL_ACTIVATION	-0.850096	0.271586	0.581487
HGSC	REACTOME_SEMA4D_IN_SEMAPHORIN_SIGNALING	-0.850204	0.0837069	0.415174
HGSC	GOBP_INTRINSIC_APOPTOTIC_SIGNALING_PATHWAY	-0.850922	0.037694	0.335417
HGSC	GOBP_POSITIVE_REGULATION_OF_CELL_DEATH	-0.850937	0.564261	0.786831
HGSC	GOBP_RESPONSE_TO_MUSCLE_STRETCH	-0.851193	0.0364766	0.334149
HGSC	GOBP_ANTIGEN_PROCESSING_AND_PRESENTATION_OF_LIPID_ANTIGEN_VIA_MHC_CLASS_IB	-0.851513	0.271586	0.581487
HGSC	REACTOME_SARS_COV_1_INFECTION	-0.851561	0.0937497	0.428996
HGSC	GOBP_REGULATION_OF_MRNA_METABOLIC_PROCESS	-0.851591	0.334374	0.629736
HGSC	GOBP_POSITIVE_REGULATION_OF_WOUND_HEALING	-0.851848	0.0911527	0.425806
HGSC	GOBP_POSITIVE_REGULATION_OF_HISTONE_H3_K27_METHYLATION	-0.852229	0.00129175	0.231141
HGSC	GOBP_IMMUNE_RESPONSE_INHIBITING_SIGNAL_TRANSDUCTION	-0.852323	0.101899	0.442739
HGSC	KEGG_UBIQUITIN_MEDIATED_PROTEOLYSIS	-0.852425	0.0226504	0.293785
HGSC	GOBP_NEUROINFLAMMATORY_RESPONSE	-0.852703	0.36192	0.65035
HGSC	GOBP_LYMPHOCYTE_AGGREGATION	-0.852745	0.0502888	0.364112
HGSC	GOBP_BLASTODERM_SEGMENTATION	-0.853177	0.00244472	0.231141
HGSC	GOBP_PEPTIDYL_AMINO_ACID_MODIFICATION	-0.85402	0.202764	0.529263
HGSC	GOBP_NEUROTROPHIN_TRK_RECEPTOR_SIGNALING_PATHWAY	-0.854628	0.0076282	0.246688
HGSC	REACTOME_INACTIVATION_OF_CSF3_G_CSF_SIGNALING	-0.85463	0.0278897	0.31289
HGSC	REACTOME_REGULATION_OF_NPAS4_MRNA_TRANSLATION	-0.855252	0.0991218	0.439999
HGSC	GOBP_POSITIVE_REGULATION_OF_T_CELL_CYTOKINE_PRODUCTION	-0.85562	0.222433	0.543229
HGSC	GOBP_INOSITOL_LIPID_MEDIATED_SIGNALING	-0.8557	0.227556	0.549064
HGSC	GOBP_REGULATION_OF_LAMELLIPODIUM_MORPHOGENESIS	-0.856416	0.00377921	0.231141
HGSC	GOBP_NEGATIVE_REGULATION_OF_VASCULATURE_DEVELOPMENT	-0.856616	0.163202	0.49977
HGSC	GOBP_ACTIN_FILAMENT_DEPOLYMERIZATION	-0.856698	0.0623714	0.38115
HGSC	GOBP_TISSUE_MORPHOGENESIS	-0.857079	0.59175	0.804216
HGSC	GOBP_MONOATOMIC_CATION_TRANSPORT	-0.857118	0.0569272	0.375759
HGSC	GOBP_EXTRINSIC_APOPTOTIC_SIGNALING_PATHWAY_VIA_DEATH_DOMAIN_RECEPTORS	-0.85786	0.0662348	0.388263
HGSC	GOBP_SPROUTING_ANGIOGENESIS	-0.858144	0.383487	0.662662
HGSC	GOBP_SIGNAL_TRANSDUCTION_IN_ABSENCE_OF_LIGAND	-0.858566	0.0278897	0.31289
HGSC	REACTOME_PLATELET_AGGREGATION_PLUG_FORMATION	-0.85908	0.0341421	0.329357
HGSC	REACTOME_SMAD2_SMAD3_SMAD4_HETEROTRIMER_REGULATES_TRANSCRIPTION	-0.859104	0.0472208	0.356915
HGSC	REACTOME_SIGNALING_BY_ERYTHROPOIETIN	-0.860232	0.0662348	0.388263
HGSC	GOBP_STEROL_TRANSPORT	-0.86028	0.011715	0.260733
HGSC	GOBP_ACTIVATION_OF_CYSTEINE_TYPE_ENDOPEPTIDASE_ACTIVITY_INVOLVED_IN_APOPTOTIC_PROCESS	-0.860655	0.0076282	0.246688
HGSC	REACTOME_NEF_MEDIATES_DOWN_MODULATION_OF_CELL_SURFACE_RECEPTORS_BY_RECRUITING_THEM_TO_CLATHRIN_ADAPTERS	-0.860806	0.0352929	0.331822
HGSC	GOBP_REGULATION_OF_LIPID_STORAGE	-0.861081	0.042915	0.347539
HGSC	GOBP_AMIDE_TRANSPORT	-0.862634	0.00893665	0.255556
HGSC	GOBP_REGULATION_OF_CD8_POSITIVE_ALPHA_BETA_T_CELL_DIFFERENTIATION	-0.862767	0.01896	0.281103
HGSC	GOBP_RESPONSE_TO_INSULIN	-0.862788	0.167287	0.502068
HGSC	GOBP_COMPLEMENT_DEPENDENT_CYTOTOXICITY	-0.864366	0.0100459	0.25748
HGSC	REACTOME_INTERLEUKIN_12_FAMILY_SIGNALING	-0.865642	0.0702933	0.392477
HGSC	GOBP_REGULATION_OF_CALCIUM_ION_TRANSPORT	-0.865697	0.0991218	0.439999
HGSC	GOBP_POSITIVE_REGULATION_OF_REACTIVE_OXYGEN_SPECIES_METABOLIC_PROCESS	-0.86609	0.126399	0.462806
HGSC	GOBP_INTRACELLULAR_LIPID_TRANSPORT	-0.86634	0.0163974	0.270586
HGSC	GOBP_CALCIUM_DEPENDENT_CELL_CELL_ADHESION_VIA_PLASMA_MEMBRANE_CELL_ADHESION_MOLECULES	-0.866527	0.0457468	0.354676
HGSC	KEGG_COMPLEMENT_AND_COAGULATION_CASCADES	-0.86729	0.0642791	0.384041
HGSC	GOBP_IMMUNE_SYSTEM_DEVELOPMENT	-0.867406	0.308216	0.61054
HGSC	GOBP_CELLULAR_RESPONSE_TO_VIRUS	-0.867714	0.0642791	0.384041
HGSC	GOBP_POSITIVE_REGULATION_OF_NITRIC_OXIDE_SYNTHASE_ACTIVITY	-0.868049	0.00267081	0.231141
HGSC	REACTOME_SIGNALING_BY_VEGF	-0.868123	0.126399	0.462806
HGSC	GOBP_REGULATION_OF_ESTABLISHMENT_OF_PROTEIN_LOCALIZATION	-0.868462	0.0226504	0.293785
HGSC	REACTOME_RHO_GTPASES_ACTIVATE_PAKS	-0.868792	0.0682392	0.389125
HGSC	GOBP_REGULATION_OF_LYMPHOCYTE_CHEMOTAXIS	-0.868996	0.133189	0.467935
HGSC	GOBP_REGULATION_OF_PROTEIN_DEPOLYMERIZATION	-0.869157	0.0319365	0.321937
HGSC	GOBP_PROTEIN_KINASE_B_SIGNALING	-0.869354	0.113629	0.451193
HGSC	GOBP_EPITHELIAL_TUBE_MORPHOGENESIS	-0.870598	0.444731	0.708525
HGSC	GOBP_LABYRINTHINE_LAYER_BLOOD_VESSEL_DEVELOPMENT	-0.87083	0.000466368	0.217595
HGSC	GOBP_HISTONE_H3_K4_TRIMETHYLATION	-0.871116	0.0535221	0.368687
HGSC	GOBP_POSITIVE_REGULATION_OF_INTERFERON_BETA_PRODUCTION	-0.871257	0.0662348	0.388263
HGSC	GOBP_NECROPTOTIC_SIGNALING_PATHWAY	-0.871738	0.0457468	0.354676
HGSC	GOBP_CELLULAR_RESPONSE_TO_ARSENIC_CONTAINING_SUBSTANCE	-0.872203	0.000226851	0.217595
HGSC	GOBP_PROCESS_UTILIZING_AUTOPHAGIC_MECHANISM	-0.872686	0.113629	0.451193
HGSC	GOBP_REGULATION_OF_NEURON_PROJECTION_DEVELOPMENT	-0.873287	0.376212	0.659432
HGSC	GOBP_RESPONSE_TO_LECTIN	-0.873356	0.0861321	0.418797
HGSC	REACTOME_PI_METABOLISM	-0.875125	0.0457468	0.354676
HGSC	GOBP_POSITIVE_REGULATION_OF_RESPONSE_TO_TYPE_II_INTERFERON	-0.875172	0.00332208	0.231141
HGSC	REACTOME_NRAGE_SIGNALS_DEATH_THROUGH_JNK	-0.875404	0.0937497	0.428996
HGSC	GOBP_RESPONSE_TO_INTERLEUKIN_2	-0.875558	0.0502888	0.364112
HGSC	GOBP_NEGATIVE_REGULATION_OF_INNATE_IMMUNE_RESPONSE	-0.875866	0.436783	0.702601
HGSC	GOBP_REGULATION_OF_TISSUE_REMODELING	-0.878328	0.171447	0.504039
HGSC	GOBP_REGULATION_OF_RESPONSE_TO_TUMOR_CELL	-0.879019	0.0260377	0.30638
HGSC	GOBP_INSULIN_RECEPTOR_SIGNALING_PATHWAY	-0.879299	0.0552028	0.370983
HGSC	GOBP_REGULATION_OF_EPITHELIAL_CELL_DIFFERENTIATION_INVOLVED_IN_KIDNEY_DEVELOPMENT	-0.879756	0.0100459	0.25748
HGSC	GOBP_B_CELL_HOMEOSTASIS	-0.880455	0.136689	0.470958
HGSC	GOBP_BRANCHING_MORPHOGENESIS_OF_AN_EPITHELIAL_TUBE	-0.880981	0.271586	0.581487
HGSC	GOBP_RESPONSE_TO_MONOSACCHARIDE	-0.881	0.0176379	0.273275
HGSC	GOBP_POSITIVE_REGULATION_OF_TYPE_I_INTERFERON_PRODUCTION	-0.881205	0.0682392	0.389125
HGSC	REACTOME_CELL_DEATH_SIGNALLING_VIA_NRAGE_NRIF_AND_NADE	-0.881947	0.0552028	0.370983
HGSC	GOBP_FOREBRAIN_NEURON_DIFFERENTIATION	-0.882262	0.0203678	0.286129
HGSC	GOBP_MAINTENANCE_OF_LOCATION_IN_CELL	-0.882473	0.0723977	0.396194
HGSC	REACTOME_DIGESTION_OF_DIETARY_CARBOHYDRATE	-0.882731	0.0170078	0.273275
HGSC	GOBP_ANATOMICAL_STRUCTURE_REGRESSION	-0.882779	0.00486891	0.231141
HGSC	REACTOME_NOTCH3_INTRACELLULAR_DOMAIN_REGULATES_TRANSCRIPTION	-0.883353	0.0535221	0.368687
HGSC	GOBP_NEGATIVE_REGULATION_OF_INTERLEUKIN_1_ALPHA_PRODUCTION	-0.884716	0.000628703	0.227296
HGSC	GOBP_RESPONSE_TO_PROGESTERONE	-0.885517	0.0552028	0.370983
HGSC	GOBP_TYROSINE_PHOSPHORYLATION_OF_STAT_PROTEIN	-0.887414	0.126399	0.462806
HGSC	GOBP_RESPONSE_TO_ARSENIC_CONTAINING_SUBSTANCE	-0.887441	0.00255548	0.231141
HGSC	REACTOME_COLLAGEN_FORMATION	-0.887614	0.619839	0.81962
HGSC	GOBP_CAMP_METABOLIC_PROCESS	-0.888544	0.00318128	0.231141
HGSC	GOBP_REGULATION_OF_APOPTOTIC_SIGNALING_PATHWAY	-0.888669	0.0911527	0.425806
HGSC	GOBP_REGULATION_OF_TRANSFERASE_ACTIVITY	-0.890112	0.140259	0.475439
HGSC	REACTOME_RIP_MEDIATED_NFKB_ACTIVATION_VIA_ZBP1	-0.890176	0.0170078	0.273275
HGSC	GOBP_RESPONSE_TO_ESTROGEN	-0.890743	0.0790225	0.407023
HGSC	GOBP_GLAND_DEVELOPMENT	-0.890807	0.334374	0.629736
HGSC	GOBP_REGULATION_OF_APOPTOTIC_CELL_CLEARANCE	-0.891836	0.0330235	0.323752
HGSC	GOBP_POSITIVE_REGULATION_OF_T_CELL_DIFFERENTIATION_IN_THYMUS	-0.892327	0.0234592	0.298254
HGSC	KEGG_ARRHYTHMOGENIC_RIGHT_VENTRICULAR_CARDIOMYOPATHY_ARVC	-0.892637	0.107637	0.446536
HGSC	GOBP_REGULATION_OF_INOSITOL_TRISPHOSPHATE_BIOSYNTHETIC_PROCESS	-0.892641	0.00186741	0.231141
HGSC	REACTOME_THE_RETINOID_CYCLE_IN_CONES_DAYLIGHT_VISION	-0.892886	0.0535221	0.368687
HGSC	GOBP_I_KAPPAB_PHOSPHORYLATION	-0.894253	0.021866	0.29267
HGSC	GOBP_RESPIRATORY_SYSTEM_DEVELOPMENT	-0.894474	0.321121	0.61831
HGSC	GOBP_DEVELOPMENTAL_GROWTH	-0.895066	0.321121	0.61831
HGSC	GOBP_POSITIVE_REGULATION_OF_NATURAL_KILLER_CELL_PROLIFERATION	-0.895077	0.0330235	0.323752
HGSC	GOBP_CELLULAR_RESPONSE_TO_VASCULAR_ENDOTHELIAL_GROWTH_FACTOR_STIMULUS	-0.896316	0.171447	0.504039
HGSC	GOBP_POSITIVE_REGULATION_OF_GLOMERULAR_MESANGIAL_CELL_PROLIFERATION	-0.896374	0.0158064	0.269128
HGSC	GOBP_REGULATION_OF_CYTOPLASMIC_MRNA_PROCESSING_BODY_ASSEMBLY	-0.897178	0.00529093	0.236059
HGSC	GOBP_DNA_DAMAGE_RESPONSE_SIGNAL_TRANSDUCTION_BY_P53_CLASS_MEDIATOR	-0.897454	0.00233837	0.231141
HGSC	GOBP_VENTRICULAR_SEPTUM_DEVELOPMENT	-0.897539	0.207558	0.532404
HGSC	GOBP_POSITIVE_REGULATION_OF_CHEMOTAXIS	-0.898502	0.59175	0.804216
HGSC	GOBP_INFLAMMATORY_RESPONSE_TO_ANTIGENIC_STIMULUS	-0.899552	0.207558	0.532404
HGSC	GOBP_POSITIVE_REGULATION_OF_PROTEIN_LOCALIZATION	-0.900785	0.0518844	0.365504
HGSC	GOBP_RESPONSE_TO_PEPTIDE	-0.901472	0.271586	0.581487
HGSC	GOBP_REGULATION_OF_INSULIN_SECRETION_INVOLVED_IN_CELLULAR_RESPONSE_TO_GLUCOSE_STIMULUS	-0.902054	0.00244472	0.231141
HGSC	GOBP_BLOOD_VESSEL_REMODELING	-0.902195	0.119881	0.457905
HGSC	REACTOME_SYNDECAN_INTERACTIONS	-0.902842	0.295659	0.599341
HGSC	GOBP_IMMUNE_RESPONSE_INHIBITING_CELL_SURFACE_RECEPTOR_SIGNALING_PATHWAY	-0.902861	0.0502888	0.364112
HGSC	GOBP_ESTABLISHMENT_OF_ENDOTHELIAL_INTESTINAL_BARRIER	-0.90389	0.00102039	0.231141
HGSC	GOBP_NEGATIVE_REGULATION_OF_CYTOKINE_PRODUCTION_INVOLVED_IN_IMMUNE_RESPONSE	-0.903995	0.119881	0.457905
HGSC	GOBP_MEMBRANE_PROTEIN_ECTODOMAIN_PROTEOLYSIS	-0.904149	0.0767615	0.400081
HGSC	REACTOME_TRANS_GOLGI_NETWORK_VESICLE_BUDDING	-0.904287	0.0152342	0.266931
HGSC	GOBP_ESTABLISHMENT_OR_MAINTENANCE_OF_CELL_POLARITY	-0.905997	0.207558	0.532404
HGSC	REACTOME_SIGNALING_BY_CSF1_M_CSF_IN_MYELOID_CELLS	-0.906009	0.0837069	0.415174
HGSC	GOBP_NEGATIVE_REGULATION_OF_ERK1_AND_ERK2_CASCADE	-0.906032	0.0269499	0.308819
HGSC	GOBP_NATURAL_KILLER_CELL_PROLIFERATION	-0.906138	0.0911527	0.425806
HGSC	HALLMARK_UV_RESPONSE_DN	-0.906849	0.314625	0.614147
HGSC	GOBP_REGULATION_OF_PROTEIN_SECRETION	-0.907428	0.0298542	0.317555
HGSC	GOBP_NEUTROPHIL_DEGRANULATION	-0.907908	0.010852	0.258223
HGSC	REACTOME_TP53_REGULATES_TRANSCRIPTION_OF_CELL_DEATH_GENES	-0.907992	0.00394385	0.231141
HGSC	GOBP_ENDODERM_FORMATION	-0.908393	0.254436	0.570233
HGSC	GOBP_NEGATIVE_REGULATION_OF_TOLL_LIKE_RECEPTOR_4_SIGNALING_PATHWAY	-0.908467	0.0100459	0.25748
HGSC	GOBP_REGULATORY_T_CELL_DIFFERENTIATION	-0.908672	0.277475	0.585638
HGSC	REACTOME_REGULATION_OF_PTEN_MRNA_TRANSLATION	-0.908681	0.0487346	0.360995
HGSC	GOBP_CELLULAR_RESPONSE_TO_SALT	-0.910369	0.0352929	0.331822
HGSC	GOBP_REGULATION_OF_PROTEIN_CONTAINING_COMPLEX_ASSEMBLY	-0.910635	0.147613	0.484355
HGSC	REACTOME_RHOG_GTPASE_CYCLE	-0.91083	0.0298542	0.317555
HGSC	GOBP_CELLULAR_DEFENSE_RESPONSE	-0.91107	0.51986	0.757926
HGSC	GOBP_DEPHOSPHORYLATION	-0.911477	0.0472208	0.356915
HGSC	GOBP_TOLERANCE_INDUCTION	-0.911561	0.444731	0.708525
HGSC	GOBP_POSITIVE_REGULATION_OF_STRESS_ACTIVATED_PROTEIN_KINASE_SIGNALING_CASCADE	-0.912023	0.147613	0.484355
HGSC	GOBP_MUSCLE_CELL_PROLIFERATION	-0.912327	0.436783	0.702601
HGSC	GOBP_NUCLEAR_PORE_COMPLEX_ASSEMBLY	-0.912487	0.0767615	0.400081
HGSC	GOBP_HISTONE_H3_K36_METHYLATION	-0.912535	0.0790225	0.407023
HGSC	GOBP_REGULATION_OF_CELLULAR_RESPONSE_TO_GROWTH_FACTOR_STIMULUS	-0.91545	0.369023	0.655777
HGSC	GOBP_NEGATIVE_REGULATION_OF_T_CELL_MEDIATED_IMMUNITY	-0.915564	0.314625	0.614147
HGSC	REACTOME_RHO_GTPASES_ACTIVATE_ROCKS	-0.915596	0.0269499	0.308819
HGSC	GOBP_CELL_CELL_SIGNALING	-0.915812	0.436783	0.702601
HGSC	REACTOME_ER_TO_GOLGI_ANTEROGRADE_TRANSPORT	-0.915879	0.0702933	0.392477
HGSC	GOBP_BONE_REMODELING	-0.916361	0.140259	0.475439
HGSC	GOBP_INTRINSIC_APOPTOTIC_SIGNALING_PATHWAY_BY_P53_CLASS_MEDIATOR	-0.916605	0.00429281	0.231141
HGSC	REACTOME_TP53_REGULATES_TRANSCRIPTION_OF_DEATH_RECEPTORS_AND_LIGANDS	-0.917102	0.00676246	0.246688
HGSC	GOBP_BIOLOGICAL_PROCESS_INVOLVED_IN_INTERACTION_WITH_SYMBIONT	-0.917148	0.00223627	0.231141
HGSC	REACTOME_TRANSCRIPTIONAL_REGULATION_BY_NPAS4	-0.917159	0.0605107	0.379897
HGSC	GOBP_NEGATIVE_REGULATION_OF_HIPPO_SIGNALING	-0.917305	0.00551409	0.239366
HGSC	GOBP_NEGATIVE_REGULATION_OF_UBIQUITIN_DEPENDENT_PROTEIN_CATABOLIC_PROCESS	-0.917637	0.0100459	0.25748
HGSC	GOBP_CELLULAR_RESPONSE_TO_OSMOTIC_STRESS	-0.918184	0.00732917	0.246688
HGSC	GOBP_MRNA_CATABOLIC_PROCESS	-0.9189	0.184394	0.51433
HGSC	GOBP_EOSINOPHIL_MIGRATION	-0.919323	0.110601	0.448408
HGSC	REACTOME_NEGATIVE_REGULATION_OF_FLT3	-0.919962	0.010442	0.258025
HGSC	GOBP_ACTIN_FILAMENT_POLYMERIZATION	-0.920353	0.0502888	0.364112
HGSC	GOBP_CELLULAR_RESPONSE_TO_PEPTIDE_HORMONE_STIMULUS	-0.920515	0.133189	0.467935
HGSC	GOBP_REGULATION_OF_MYELOID_CELL_DIFFERENTIATION	-0.921133	0.308216	0.61054
HGSC	GOBP_POSITIVE_REGULATION_OF_PROTEIN_SERINE_THREONINE_KINASE_ACTIVITY	-0.922887	0.0623714	0.38115
HGSC	GOBP_MORPHOGENESIS_OF_A_BRANCHING_STRUCTURE	-0.923164	0.295659	0.599341
HGSC	GOBP_NEGATIVE_REGULATION_OF_CELLULAR_COMPONENT_ORGANIZATION	-0.923315	0.1439	0.479186
HGSC	GOBP_REGULATION_OF_AUTOPHAGY	-0.923682	0.0487346	0.360995
HGSC	GOBP_ANTIGEN_PROCESSING_AND_PRESENTATION_OF_PEPTIDE_ANTIGEN_VIA_MHC_CLASS_IB	-0.92417	0.167287	0.502068
HGSC	GOBP_INTERLEUKIN_4_MEDIATED_SIGNALING_PATHWAY	-0.924583	0.0242929	0.300914
HGSC	REACTOME_TRANSCRIPTIONAL_ACTIVITY_OF_SMAD2_SMAD3_SMAD4_HETEROTRIMER	-0.924949	0.0605107	0.379897
HGSC	GOBP_NK_T_CELL_PROLIFERATION	-0.924966	0.0642791	0.384041
HGSC	GOBP_CELLULAR_RESPONSE_TO_PEPTIDE	-0.925251	0.163202	0.49977
HGSC	GOBP_NEGATIVE_REGULATION_OF_NITRIC_OXIDE_METABOLIC_PROCESS	-0.925398	0.00574571	0.239703
HGSC	GOBP_REGULATION_OF_NUCLEOTIDE_BINDING_OLIGOMERIZATION_DOMAIN_CONTAINING_SIGNALING_PATHWAY	-0.925635	0.0170078	0.273275
HGSC	REACTOME_CELL_EXTRACELLULAR_MATRIX_INTERACTIONS	-0.925672	0.104737	0.444843
HGSC	GOBP_RESPONSE_TO_OXYGEN_LEVELS	-0.926262	0.243431	0.56123
HGSC	GOBP_NUCLEAR_TRANSCRIBED_MRNA_CATABOLIC_PROCESS_DEADENYLATION_INDEPENDENT_DECAY	-0.926358	0.0158064	0.269128
HGSC	REACTOME_REGULATION_BY_C_FLIP	-0.926965	0.0176379	0.273275
HGSC	GOBP_POSITIVE_REGULATION_OF_NERVOUS_SYSTEM_DEVELOPMENT	-0.927036	0.171447	0.504039
HGSC	REACTOME_SEMA4D_INDUCED_CELL_MIGRATION_AND_GROWTH_CONE_COLLAPSE	-0.92719	0.0341421	0.329357
HGSC	GOBP_NEGATIVE_REGULATION_OF_CELL_SUBSTRATE_ADHESION	-0.927686	0.0886137	0.422339
HGSC	REACTOME_INTERLEUKIN_6_FAMILY_SIGNALING	-0.928131	0.0288575	0.316382
HGSC	GOBP_REGULATION_OF_ALKALINE_PHOSPHATASE_ACTIVITY	-0.928227	0.00213827	0.231141
HGSC	GOBP_ORGANONITROGEN_COMPOUND_CATABOLIC_PROCESS	-0.928311	0.110601	0.448408
HGSC	REACTOME_RUNX3_REGULATES_P14_ARF	-0.929286	0.0745535	0.398046
HGSC	REACTOME_ALK_MUTANTS_BIND_TKIS	-0.929421	0.00255548	0.231141
HGSC	GOBP_NEGATIVE_REGULATION_BY_HOST_OF_VIRAL_GENOME_REPLICATION	-0.929573	0.000239098	0.217595
HGSC	KEGG_PHOSPHATIDYLINOSITOL_SIGNALING_SYSTEM	-0.930259	0.0937497	0.428996
HGSC	GOBP_P38MAPK_CASCADE	-0.930557	0.248891	0.565432
HGSC	GOBP_SOMATIC_STEM_CELL_POPULATION_MAINTENANCE	-0.931022	0.0443118	0.352337
HGSC	GOBP_CORTICAL_CYTOSKELETON_ORGANIZATION	-0.931145	0.0723977	0.396194
HGSC	GOBP_FC_RECEPTOR_MEDIATED_INHIBITORY_SIGNALING_PATHWAY	-0.931794	0.0586963	0.37786
HGSC	GOBP_REGULATION_OF_PROTEIN_SERINE_THREONINE_KINASE_ACTIVITY	-0.932744	0.0964058	0.433736
HGSC	GOBP_TRANSFORMING_GROWTH_FACTOR_BETA_RECEPTOR_SIGNALING_PATHWAY	-0.933099	0.232764	0.553316
HGSC	GOBP_B_CELL_RECEPTOR_SIGNALING_PATHWAY	-0.933221	0.405823	0.679805
HGSC	GOBP_POSITIVE_REGULATION_OF_JNK_CASCADE	-0.933355	0.0861321	0.418797
HGSC	REACTOME_GLYCOSPHINGOLIPID_METABOLISM	-0.933486	0.00676246	0.246688
HGSC	GOBP_INTERLEUKIN_1_MEDIATED_SIGNALING_PATHWAY	-0.933541	0.00466954	0.231141
HGSC	GOBP_POSITIVE_REGULATION_OF_CELL_SUBSTRATE_JUNCTION_ORGANIZATION	-0.934148	0.0813373	0.410392
HGSC	GOBP_CELLULAR_RESPONSE_TO_SODIUM_ARSENITE	-0.93425	0.000140244	0.217595
HGSC	GOBP_GAMMA_DELTA_T_CELL_ACTIVATION	-0.934381	0.198052	0.525936
HGSC	GOBP_REGULATION_OF_PEPTIDASE_ACTIVITY	-0.934667	0.123106	0.458946
HGSC	REACTOME_RAF_INDEPENDENT_MAPK1_3_ACTIVATION	-0.935261	0.00429281	0.231141
HGSC	GOBP_NEGATIVE_REGULATION_OF_CELLULAR_CATABOLIC_PROCESS	-0.93541	0.0518844	0.365504
HGSC	KEGG_INTESTINAL_IMMUNE_NETWORK_FOR_IGA_PRODUCTION	-0.935499	0.327704	0.623634
HGSC	GOBP_NEGATIVE_REGULATION_OF_PROTEIN_METABOLIC_PROCESS	-0.935969	0.163202	0.49977
HGSC	GOBP_CELLULAR_RESPONSE_TO_HORMONE_STIMULUS	-0.936861	0.271586	0.581487
HGSC	GOBP_LEUKOCYTE_HOMEOSTASIS	-0.936898	0.321121	0.61831
HGSC	GOBP_JNK_CASCADE	-0.937182	0.0911527	0.425806
HGSC	REACTOME_ERKS_ARE_INACTIVATED	-0.937521	0.00394385	0.231141
HGSC	GOBP_CELLULAR_RESPONSE_TO_ETHER	-0.937871	7.6464e-05	0.217595
HGSC	GOBP_MORPHOGENESIS_OF_AN_EPITHELIUM	-0.937936	0.494112	0.741475
HGSC	GOBP_POSITIVE_REGULATION_OF_REGULATORY_T_CELL_DIFFERENTIATION	-0.938638	0.180001	0.510496
HGSC	GOBP_GOLGI_TO_ENDOSOME_TRANSPORT	-0.941157	0.00598607	0.242303
HGSC	GOBP_RESPONSE_TO_GRANULOCYTE_MACROPHAGE_COLONY_STIMULATING_FACTOR	-0.942389	0.0100459	0.25748
HGSC	GOBP_REGULATION_OF_ENDOTHELIAL_CELL_DIFFERENTIATION	-0.942511	0.0278897	0.31289
HGSC	GOBP_INSULIN_SECRETION_INVOLVED_IN_CELLULAR_RESPONSE_TO_GLUCOSE_STIMULUS	-0.942787	0.00141785	0.231141
HGSC	GOBP_REGULATION_OF_NK_T_CELL_DIFFERENTIATION	-0.943858	0.00447758	0.231141
HGSC	REACTOME_BMAL1_CLOCK_NPAS2_ACTIVATES_CIRCADIAN_GENE_EXPRESSION	-0.944961	0.0402327	0.341606
HGSC	GOBP_POSITIVE_REGULATION_OF_MONOCYTE_DIFFERENTIATION	-0.945773	0.0364766	0.334149
HGSC	GOBP_NEGATIVE_REGULATION_OF_VIRAL_LIFE_CYCLE	-0.945805	0.00732917	0.246688
HGSC	REACTOME_SLC_MEDIATED_TRANSMEMBRANE_TRANSPORT	-0.946285	0.00966323	0.256541
HGSC	GOBP_B_CELL_PROLIFERATION	-0.9474	0.405823	0.679805
HGSC	GOBP_STEROID_HORMONE_MEDIATED_SIGNALING_PATHWAY	-0.94744	0.0662348	0.388263
HGSC	GOBP_OLIGOSACCHARIDE_METABOLIC_PROCESS	-0.947944	0.0163974	0.270586
HGSC	GOBP_REGULATION_OF_GAMMA_DELTA_T_CELL_DIFFERENTIATION	-0.949647	0.010442	0.258025
HGSC	GOBP_INTRACELLULAR_GLUCOSE_HOMEOSTASIS	-0.949685	0.00429281	0.231141
HGSC	GOBP_POSITIVE_REGULATION_OF_B_CELL_PROLIFERATION	-0.949731	0.207558	0.532404
HGSC	GOBP_POSITIVE_REGULATION_OF_ESTABLISHMENT_OF_PROTEIN_LOCALIZATION	-0.95104	0.0100459	0.25748
HGSC	REACTOME_IRE1ALPHA_ACTIVATES_CHAPERONES	-0.951373	0.0552028	0.370983
HGSC	REACTOME_PD_1_SIGNALING	-0.951413	0.376212	0.659432
HGSC	REACTOME_GAP_JUNCTION_DEGRADATION	-0.952025	0.0126384	0.265929
HGSC	REACTOME_G_ALPHA_12_13_SIGNALLING_EVENTS	-0.952083	0.0502888	0.364112
HGSC	GOBP_T_HELPER_17_TYPE_IMMUNE_RESPONSE	-0.952217	0.188867	0.517666
HGSC	GOBP_REGULATION_OF_ENDOTHELIAL_CELL_DEVELOPMENT	-0.952518	0.00394385	0.231141
HGSC	GOBP_COLLAGEN_ACTIVATED_SIGNALING_PATHWAY	-0.952929	0.0586963	0.37786
HGSC	GOBP_CALCIUM_ION_HOMEOSTASIS	-0.955693	0.0605107	0.379897
HGSC	REACTOME_TRANSPORT_TO_THE_GOLGI_AND_SUBSEQUENT_MODIFICATION	-0.955897	0.0552028	0.370983
HGSC	GOBP_NUCLEOLAR_CHROMATIN_ORGANIZATION	-0.956041	0.00893665	0.255556
HGSC	GOBP_REGULATION_OF_MESENCHYMAL_TO_EPITHELIAL_TRANSITION_INVOLVED_IN_METANEPHROS_MORPHOGENESIS	-0.958276	0.00213827	0.231141
HGSC	REACTOME_SARS_COV_2_INFECTION	-0.958297	0.0364766	0.334149
HGSC	GOBP_HUMORAL_IMMUNE_RESPONSE_MEDIATED_BY_CIRCULATING_IMMUNOGLOBULIN	-0.958447	0.101899	0.442739
HGSC	GOBP_PROTEIN_LOCALIZATION_TO_ENDOSOME	-0.958553	0.00411497	0.231141
HGSC	REACTOME_FCGR3A_MEDIATED_IL10_SYNTHESIS	-0.959702	0.0364766	0.334149
HGSC	GOBP_REGULATION_OF_NEUROGENESIS	-0.959829	0.193419	0.521393
HGSC	GOBP_PROTEIN_RETENTION_IN_GOLGI_APPARATUS	-0.959891	0.00466954	0.231141
HGSC	GOBP_REGULATION_OF_SUPRAMOLECULAR_FIBER_ORGANIZATION	-0.960254	0.217392	0.539672
HGSC	GOBP_POSITIVE_REGULATION_OF_INTERLEUKIN_1_PRODUCTION	-0.960369	0.238055	0.558591
HGSC	GOBP_NEGATIVE_REGULATION_OF_B_CELL_ACTIVATION	-0.960378	0.1514	0.489281
HGSC	REACTOME_DISEASES_OF_SIGNAL_TRANSDUCTION_BY_GROWTH_FACTOR_RECEPTORS_AND_SECOND_MESSENGERS	-0.961028	0.0723977	0.396194
HGSC	GOBP_POSITIVE_REGULATION_OF_NATURAL_KILLER_CELL_MEDIATED_IMMUNITY	-0.961159	0.0767615	0.400081
HGSC	GOBP_POSITIVE_REGULATION_OF_APOPTOTIC_CELL_CLEARANCE	-0.962686	0.0352929	0.331822
HGSC	GOBP_CIRCADIAN_RHYTHM	-0.963892	0.119881	0.457905
HGSC	GOBP_MAMMARY_GLAND_DEVELOPMENT	-0.963931	0.113629	0.451193
HGSC	GOBP_ENDOPLASMIC_RETICULUM_CALCIUM_ION_HOMEOSTASIS	-0.964063	0.00966323	0.256541
HGSC	GOBP_CELLULAR_RESPONSE_TO_ALDOSTERONE	-0.964231	0.00195398	0.231141
HGSC	KEGG_FC_EPSILON_RI_SIGNALING_PATHWAY	-0.964524	0.0330235	0.323752
HGSC	REACTOME_RHOU_GTPASE_CYCLE	-0.964536	0.042915	0.347539
HGSC	GOBP_POSITIVE_REGULATION_OF_GAMMA_DELTA_T_CELL_ACTIVATION	-0.965386	0.0402327	0.341606
HGSC	GOBP_POSITIVE_REGULATION_OF_SECRETION	-0.965459	0.0341421	0.329357
HGSC	GOBP_NEGATIVE_REGULATION_OF_CELLULAR_RESPONSE_TO_VASCULAR_ENDOTHELIAL_GROWTH_FACTOR_STIMULUS	-0.966514	0.00676246	0.246688
HGSC	GOBP_REGULATION_OF_ORGANELLE_ASSEMBLY	-0.966951	0.0330235	0.323752
HGSC	GOBP_REGULATION_OF_CYSTEINE_TYPE_ENDOPEPTIDASE_ACTIVITY	-0.967032	0.0790225	0.407023
HGSC	GOBP_POSITIVE_REGULATION_OF_LEUKOCYTE_CHEMOTAXIS	-0.967046	0.436783	0.702601
HGSC	GOBP_NEGATIVE_REGULATION_OF_CATABOLIC_PROCESS	-0.967405	0.0586963	0.37786
HGSC	REACTOME_SIGNALING_BY_BRAF_AND_RAF1_FUSIONS	-0.968056	0.0330235	0.323752
HGSC	GOBP_GLIAL_CELL_ACTIVATION	-0.968276	0.222433	0.543229
HGSC	GOBP_REGULATION_OF_VASCULAR_WOUND_HEALING	-0.968958	0.0278897	0.31289
HGSC	KEGG_NEUROTROPHIN_SIGNALING_PATHWAY	-0.969373	0.113629	0.451193
HGSC	REACTOME_NUCLEOTIDE_BINDING_DOMAIN_LEUCINE_RICH_REPEAT_CONTAINING_RECEPTOR_NLR_SIGNALING_PATHWAYS	-0.969446	0.0586963	0.37786
HGSC	GOBP_REGULATION_OF_ANATOMICAL_STRUCTURE_SIZE	-0.969506	0.271586	0.581487
HGSC	GOBP_TYPE_II_INTERFERON_MEDIATED_SIGNALING_PATHWAY	-0.969609	0.101899	0.442739
HGSC	GOBP_NEGATIVE_REGULATION_OF_ALPHA_BETA_T_CELL_ACTIVATION	-0.96965	0.113629	0.451193
HGSC	GOBP_HIPPO_SIGNALING	-0.969652	0.0330235	0.323752
HGSC	GOBP_CD8_POSITIVE_ALPHA_BETA_T_CELL_ACTIVATION	-0.970112	0.1439	0.479186
HGSC	GOBP_POSITIVE_REGULATION_OF_INTRACELLULAR_PROTEIN_TRANSPORT	-0.970116	0.00966323	0.256541
HGSC	GOBP_REGULATION_OF_LEUKOCYTE_ADHESION_TO_VASCULAR_ENDOTHELIAL_CELL	-0.970511	0.0402327	0.341606
HGSC	GOBP_ENDODERMAL_CELL_DIFFERENTIATION	-0.972226	0.222433	0.543229
HGSC	REACTOME_OVARIAN_TUMOR_DOMAIN_PROTEASES	-0.972691	0.00170476	0.231141
HGSC	GOBP_POSITIVE_REGULATION_OF_CELLULAR_COMPONENT_BIOGENESIS	-0.973527	0.321121	0.61831
HGSC	GOBP_POSITIVE_REGULATION_OF_NATURAL_KILLER_CELL_MEDIATED_CYTOTOXICITY	-0.973612	0.0586963	0.37786
HGSC	GOBP_POSITIVE_REGULATION_OF_PROTEIN_LOCALIZATION_TO_EARLY_ENDOSOME	-0.974395	0.00929361	0.256541
HGSC	GOBP_POSITIVE_REGULATION_OF_INTERLEUKIN_2_PRODUCTION	-0.974698	0.207558	0.532404
HGSC	GOBP_TRANSFORMING_GROWTH_FACTOR_BETA_PRODUCTION	-0.974716	0.0662348	0.388263
HGSC	GOBP_NEGATIVE_REGULATION_OF_ACTIVATED_T_CELL_PROLIFERATION	-0.977048	0.0278897	0.31289
HGSC	GOBP_REGULATION_OF_EXTRINSIC_APOPTOTIC_SIGNALING_PATHWAY	-0.977386	0.1439	0.479186
HGSC	GOBP_POSITIVE_REGULATION_OF_AUTOPHAGY	-0.977922	0.0319365	0.321937
HGSC	REACTOME_MET_PROMOTES_CELL_MOTILITY	-0.978063	0.28345	0.591897
HGSC	GOBP_MYOBLAST_DIFFERENTIATION	-0.978446	0.0586963	0.37786
HGSC	GOBP_REGULATION_OF_T_CELL_MIGRATION	-0.978619	0.133189	0.467935
HGSC	REACTOME_FCERI_MEDIATED_CA_2_MOBILIZATION	-0.978632	0.0535221	0.368687
HGSC	GOBP_MACROPHAGE_CYTOKINE_PRODUCTION	-0.978965	0.113629	0.451193
HGSC	GOBP_MYELOID_LEUKOCYTE_CYTOKINE_PRODUCTION	-0.979608	0.0569272	0.375759
HGSC	GOBP_REGULATION_OF_ACTIN_FILAMENT_ORGANIZATION	-0.979639	0.207558	0.532404
HGSC	GOBP_NEGATIVE_REGULATION_OF_CELL_KILLING	-0.979807	0.265784	0.577272
HGSC	GOBP_POSITIVE_REGULATION_OF_AMYLOID_BETA_FORMATION	-0.980077	0.0070407	0.246688
HGSC	REACTOME_ANCHORING_FIBRIL_FORMATION	-0.980128	0.0682392	0.389125
HGSC	GOBP_REGULATION_OF_B_CELL_DIFFERENTIATION	-0.981183	0.217392	0.539672
HGSC	GOBP_NEGATIVE_REGULATION_OF_RESPONSE_TO_BIOTIC_STIMULUS	-0.982174	0.436783	0.702601
HGSC	GOBP_PROTEIN_LOCALIZATION_TO_EARLY_ENDOSOME	-0.982794	0.0158064	0.269128
HGSC	GOBP_NEGATIVE_REGULATION_OF_INTERLEUKIN_10_PRODUCTION	-0.98436	0.133189	0.467935
HGSC	GOBP_INOSITOL_TRISPHOSPHATE_METABOLIC_PROCESS	-0.985923	0.00178438	0.231141
HGSC	REACTOME_RHOQ_GTPASE_CYCLE	-0.986689	0.1514	0.489281
HGSC	REACTOME_CASPASE_ACTIVATION_VIA_EXTRINSIC_APOPTOTIC_SIGNALLING_PATHWAY	-0.987015	0.0402327	0.341606
HGSC	GOBP_REGULATION_OF_UBIQUITIN_DEPENDENT_PROTEIN_CATABOLIC_PROCESS	-0.987022	0.000310205	0.217595
HGSC	GOBP_POSITIVE_REGULATION_OF_T_CELL_MIGRATION	-0.988142	0.155259	0.491858
HGSC	GOBP_NEGATIVE_REGULATION_OF_INFLAMMATORY_RESPONSE	-0.988154	0.277475	0.585638
HGSC	GOBP_CELL_CELL_JUNCTION_ASSEMBLY	-0.988282	0.0745535	0.398046
HGSC	GOBP_POSITIVE_REGULATION_OF_MYELOID_LEUKOCYTE_MEDIATED_IMMUNITY	-0.988341	0.0964058	0.433736
HGSC	GOBP_REGULATION_OF_ORGANELLE_ORGANIZATION	-0.989085	0.167287	0.502068
HGSC	GOBP_REGULATION_OF_PROTEIN_CONTAINING_COMPLEX_DISASSEMBLY	-0.989757	0.042915	0.347539
HGSC	GOBP_KERATINOCYTE_MIGRATION	-0.991207	0.0767615	0.400081
HGSC	REACTOME_MET_ACTIVATES_PTK2_SIGNALING	-0.991585	0.271586	0.581487
HGSC	GOBP_REGULATION_OF_MYELOID_LEUKOCYTE_MEDIATED_IMMUNITY	-0.992561	0.159193	0.495685
HGSC	GOBP_IP_10_PRODUCTION	-0.992749	0.0152342	0.266931
HGSC	GOBP_RESPONSE_TO_INTERFERON_BETA	-0.99446	0.0767615	0.400081
HGSC	GOBP_CELLULAR_RESPONSE_TO_EXTERNAL_STIMULUS	-0.994731	0.037694	0.335417
HGSC	GOBP_MYELOID_DENDRITIC_CELL_DIFFERENTIATION	-0.996196	0.00447758	0.231141
HGSC	GOBP_POSITIVE_REGULATION_BY_SYMBIONT_OF_ENTRY_INTO_HOST	-0.996786	0.0152342	0.266931
HGSC	GOBP_MYELOID_LEUKOCYTE_MEDIATED_IMMUNITY	-0.996926	0.198052	0.525936
HGSC	GOBP_INOSITOL_TRISPHOSPHATE_BIOSYNTHETIC_PROCESS	-0.998317	0.00362084	0.231141
HGSC	REACTOME_ASSEMBLY_OF_COLLAGEN_FIBRILS_AND_OTHER_MULTIMERIC_STRUCTURES	-0.99853	0.502618	0.745189
HGSC	GOBP_RESPONSE_TO_MACROPHAGE_COLONY_STIMULATING_FACTOR	-0.998747	0.0170078	0.273275
HGSC	GOBP_RESPONSE_TO_MURAMYL_DIPEPTIDE	-1.0032	0.0146803	0.265929
HGSC	GOBP_POSITIVE_REGULATION_OF_ERK1_AND_ERK2_CASCADE	-1.00348	0.59175	0.804216
HGSC	REACTOME_RUNX3_REGULATES_CDKN1A_TRANSCRIPTION	-1.00362	0.0182885	0.275385
HGSC	KEGG_SMALL_CELL_LUNG_CANCER	-1.00377	0.0352929	0.331822
HGSC	GOBP_MACROMOLECULE_CATABOLIC_PROCESS	-1.00565	0.0251522	0.302611
HGSC	REACTOME_REGULATED_NECROSIS	-1.0083	0.0487346	0.360995
HGSC	GOBP_NEUTROPHIL_ACTIVATION_INVOLVED_IN_IMMUNE_RESPONSE	-1.00852	0.0298542	0.317555
HGSC	GOBP_NUCLEOTIDE_BINDING_OLIGOMERIZATION_DOMAIN_CONTAINING_2_SIGNALING_PATHWAY	-1.00925	0.042915	0.347539
HGSC	GOBP_REGULATION_OF_WOUND_HEALING	-1.00955	0.171447	0.504039
HGSC	GOBP_CARDIAC_SEPTUM_DEVELOPMENT	-1.01041	0.248891	0.565432
HGSC	GOBP_REGULATION_OF_HEPATOCYTE_APOPTOTIC_PROCESS	-1.01045	0.00623545	0.242303
HGSC	GOBP_IMMUNE_RESPONSE_TO_TUMOR_CELL	-1.0113	0.0330235	0.323752
HGSC	GOBP_RESPONSE_TO_PROTOZOAN	-1.01315	0.0586963	0.37786
HGSC	GOBP_ACTIVATION_OF_NF_KAPPAB_INDUCING_KINASE_ACTIVITY	-1.0137	0.00123265	0.231141
HGSC	GOBP_DECIDUALIZATION	-1.01409	0.00318128	0.231141
HGSC	GOBP_POSITIVE_REGULATION_OF_INTERLEUKIN_18_PRODUCTION	-1.01424	0.00195398	0.231141
HGSC	GOBP_MYELOID_DENDRITIC_CELL_ACTIVATION	-1.01471	0.0502888	0.364112
HGSC	GOBP_DENDRITIC_CELL_DIFFERENTIATION	-1.01498	0.188867	0.517666
HGSC	GOBP_POSITIVE_REGULATION_OF_RESPONSE_TO_WOUNDING	-1.01648	0.0623714	0.38115
HGSC	GOBP_MULTINUCLEAR_OSTEOCLAST_DIFFERENTIATION	-1.01687	0.000490379	0.217595
HGSC	REACTOME_NOTCH4_INTRACELLULAR_DOMAIN_REGULATES_TRANSCRIPTION	-1.01726	0.0605107	0.379897
HGSC	GOBP_REGULATION_OF_ANTIGEN_RECEPTOR_MEDIATED_SIGNALING_PATHWAY	-1.01908	0.238055	0.558591
HGSC	GOBP_OSTEOCLAST_FUSION	-1.02008	0.00195398	0.231141
HGSC	HALLMARK_EPITHELIAL_MESENCHYMAL_TRANSITION	-1.02025	0.882751	0.952853
HGSC	GOBP_SYNAPSE_ORGANIZATION	-1.0203	0.295659	0.599341
HGSC	GOBP_INTRINSIC_APOPTOTIC_SIGNALING_PATHWAY_IN_RESPONSE_TO_DNA_DAMAGE	-1.02035	0.0211053	0.289732
HGSC	GOBP_RECEPTOR_SIGNALING_PATHWAY_VIA_STAT	-1.0204	0.136689	0.470958
HGSC	GOBP_NEGATIVE_REGULATION_OF_APOPTOTIC_SIGNALING_PATHWAY	-1.02122	0.00623545	0.242303
HGSC	REACTOME_THE_ROLE_OF_NEF_IN_HIV_1_REPLICATION_AND_DISEASE_PATHOGENESIS	-1.02157	0.0723977	0.396194
HGSC	GOBP_RESPONSE_TO_STEROID_HORMONE	-1.02189	0.175685	0.50767
HGSC	GOBP_REGULATION_OF_T_CELL_ACTIVATION_VIA_T_CELL_RECEPTOR_CONTACT_WITH_ANTIGEN_BOUND_TO_MHC_MOLECULE_ON_ANTIGEN_PRESENTING_CELL	-1.02271	0.0170078	0.273275
HGSC	GOBP_MICROTUBULE_NUCLEATION	-1.02309	0.0211053	0.289732
HGSC	GOBP_CELLULAR_COMPONENT_DISASSEMBLY	-1.02342	0.0535221	0.368687
HGSC	GOBP_FIBROBLAST_MIGRATION	-1.02346	0.101899	0.442739
HGSC	REACTOME_SARS_COV_1_ACTIVATES_MODULATES_INNATE_IMMUNE_RESPONSES	-1.02355	0.0203678	0.286129
HGSC	REACTOME_ECM_PROTEOGLYCANS	-1.02386	0.477333	0.730631
HGSC	GOBP_POSITIVE_REGULATION_OF_CD8_POSITIVE_ALPHA_BETA_T_CELL_DIFFERENTIATION	-1.02404	0.0146803	0.265929
HGSC	KEGG_AUTOIMMUNE_THYROID_DISEASE	-1.02507	0.232764	0.553316
HGSC	KEGG_SPHINGOLIPID_METABOLISM	-1.02538	0.000466368	0.217595
HGSC	REACTOME_INTERLEUKIN_2_SIGNALING	-1.02568	0.140259	0.475439
HGSC	GOBP_POSITIVE_REGULATION_OF_MONOOXYGENASE_ACTIVITY	-1.02572	0.000541899	0.217595
HGSC	GOBP_NEGATIVE_REGULATION_OF_T_CELL_PROLIFERATION	-1.02611	0.184394	0.51433
HGSC	REACTOME_TYPE_I_HEMIDESMOSOME_ASSEMBLY	-1.02723	0.00332208	0.231141
HGSC	GOBP_GROWTH_HORMONE_RECEPTOR_SIGNALING_PATHWAY_VIA_JAK_STAT	-1.02734	0.021866	0.29267
HGSC	GOBP_APOLIPOPROTEIN_A_I_MEDIATED_SIGNALING_PATHWAY	-1.02804	0.0203678	0.286129
HGSC	GOBP_TOLL_LIKE_RECEPTOR_3_SIGNALING_PATHWAY	-1.02919	0.0163974	0.270586
HGSC	GOBP_CYTOKINE_PRODUCTION_INVOLVED_IN_INFLAMMATORY_RESPONSE	-1.03108	0.0457468	0.354676
HGSC	REACTOME_ONCOGENIC_MAPK_SIGNALING	-1.03199	0.0182885	0.275385
HGSC	GOBP_POSITIVE_REGULATION_OF_PRODUCTION_OF_MOLECULAR_MEDIATOR_OF_IMMUNE_RESPONSE	-1.03302	0.327704	0.623634
HGSC	GOBP_ACTOMYOSIN_STRUCTURE_ORGANIZATION	-1.03324	0.175685	0.50767
HGSC	GOBP_ACTIN_POLYMERIZATION_OR_DEPOLYMERIZATION	-1.03361	0.0937497	0.428996
HGSC	REACTOME_CASPASE_ACTIVATION_VIA_DEATH_RECEPTORS_IN_THE_PRESENCE_OF_LIGAND	-1.03405	0.0586963	0.37786
HGSC	GOBP_P_BODY_ASSEMBLY	-1.03473	0.0288575	0.316382
HGSC	REACTOME_NEF_MEDIATED_DOWNREGULATION_OF_MHC_CLASS_I_COMPLEX_CELL_SURFACE_EXPRESSION	-1.03575	0.000204101	0.217595
HGSC	REACTOME_MEMBRANE_TRAFFICKING	-1.03606	0.101899	0.442739
HGSC	GOBP_HISTONE_H3_K4_DIMETHYLATION	-1.0361	0.207558	0.532404
HGSC	REACTOME_SEMAPHORIN_INTERACTIONS	-1.03653	0.140259	0.475439
HGSC	GOBP_PROTEOLYSIS	-1.03699	0.0242929	0.300914
HGSC	GOBP_PEPTIDYL_TYROSINE_DEPHOSPHORYLATION	-1.03712	0.000660401	0.227296
HGSC	GOBP_CELLULAR_RESPONSE_TO_CHEMICAL_STRESS	-1.03739	0.0623714	0.38115
HGSC	REACTOME_OPSINS	-1.03801	0.00793812	0.249999
HGSC	KEGG_CIRCADIAN_RHYTHM_MAMMAL	-1.03808	0.0121689	0.265321
HGSC	GOBP_BONE_CELL_DEVELOPMENT	-1.03932	0.0457468	0.354676
HGSC	GOBP_MYELOID_CELL_DEVELOPMENT	-1.0394	0.0278897	0.31289
HGSC	GOBP_NEGATIVE_REGULATION_OF_VIRAL_ENTRY_INTO_HOST_CELL	-1.03996	0.00267081	0.231141
HGSC	GOBP_POSITIVE_REGULATION_OF_INTRACELLULAR_TRANSPORT	-1.04045	0.021866	0.29267
HGSC	GOBP_RESPONSE_TO_INTERFERON_ALPHA	-1.04209	0.0298542	0.317555
HGSC	GOBP_PROTEIN_DEPOLYMERIZATION	-1.04377	0.0569272	0.375759
HGSC	GOBP_EPITHELIUM_DEVELOPMENT	-1.0445	0.36192	0.65035
HGSC	GOBP_MYOBLAST_FUSION	-1.04552	0.0260377	0.30638
HGSC	GOBP_NEGATIVE_REGULATION_OF_MAPK_CASCADE	-1.04637	0.0586963	0.37786
HGSC	REACTOME_CHEMOKINE_RECEPTORS_BIND_CHEMOKINES	-1.0477	0.405823	0.679805
HGSC	REACTOME_INTERLEUKIN_RECEPTOR_SHC_SIGNALING	-1.04782	0.159193	0.495685
HGSC	REACTOME_GOLGI_ASSOCIATED_VESICLE_BIOGENESIS	-1.04817	0.00598607	0.242303
HGSC	GOBP_POSITIVE_REGULATION_OF_TRANSCRIPTION_OF_NOTCH_RECEPTOR_TARGET	-1.04843	0.0158064	0.269128
HGSC	GOBP_NEGATIVE_REGULATION_OF_TUMOR_NECROSIS_FACTOR_SUPERFAMILY_CYTOKINE_PRODUCTION	-1.04907	0.295659	0.599341
HGSC	GOBP_CHEMICAL_HOMEOSTASIS	-1.04909	0.0211053	0.289732
HGSC	KEGG_FC_GAMMA_R_MEDIATED_PHAGOCYTOSIS	-1.05059	0.107637	0.446536
HGSC	GOBP_T_CELL_CYTOKINE_PRODUCTION	-1.05094	0.238055	0.558591
HGSC	REACTOME_DEX_H_BOX_HELICASES_ACTIVATE_TYPE_I_IFN_AND_INFLAMMATORY_CYTOKINES_PRODUCTION	-1.05131	0.00170476	0.231141
HGSC	GOBP_SEMAPHORIN_PLEXIN_SIGNALING_PATHWAY_INVOLVED_IN_NEURON_PROJECTION_GUIDANCE	-1.05154	0.104737	0.444843
HGSC	REACTOME_MAPK_TARGETS_NUCLEAR_EVENTS_MEDIATED_BY_MAP_KINASES	-1.05164	0.000883973	0.231141
HGSC	GOBP_AMYLOID_BETA_CLEARANCE	-1.05222	0.0131238	0.265929
HGSC	GOBP_REGULATION_OF_ISOMERASE_ACTIVITY	-1.05342	0.00394385	0.231141
HGSC	GOBP_HISTONE_H3_K4_MONOMETHYLATION	-1.05387	0.193419	0.521393
HGSC	GOBP_CELLULAR_HOMEOSTASIS	-1.05447	0.00429281	0.231141
HGSC	GOBP_NEGATIVE_REGULATION_OF_PROTEIN_CONTAINING_COMPLEX_DISASSEMBLY	-1.05587	0.0158064	0.269128
HGSC	GOBP_PRODUCTION_OF_MOLECULAR_MEDIATOR_INVOLVED_IN_INFLAMMATORY_RESPONSE	-1.05593	0.123106	0.458946
HGSC	GOBP_TRANSFERRIN_TRANSPORT	-1.05629	0.00732917	0.246688
HGSC	GOBP_NEGATIVE_REGULATION_OF_TRANSPORT	-1.05647	0.188867	0.517666
HGSC	GOBP_B_CELL_DIFFERENTIATION	-1.05748	0.301894	0.604981
HGSC	GOBP_NUCLEAR_TRANSCRIBED_MRNA_POLY_A_TAIL_SHORTENING	-1.05754	0.0682392	0.389125
HGSC	GOBP_POSITIVE_REGULATION_OF_NITRIC_OXIDE_METABOLIC_PROCESS	-1.05786	0.0330235	0.323752
HGSC	GOBP_POSITIVE_REGULATION_OF_AMYLOID_PRECURSOR_PROTEIN_CATABOLIC_PROCESS	-1.05789	0.00574571	0.239703
HGSC	GOBP_POSITIVE_REGULATION_OF_INTEGRIN_MEDIATED_SIGNALING_PATHWAY	-1.058	0.010852	0.258223
HGSC	GOBP_GLAND_MORPHOGENESIS	-1.05877	0.184394	0.51433
HGSC	GOBP_POSITIVE_REGULATION_OF_INFLAMMATORY_RESPONSE	-1.05879	0.444731	0.708525
HGSC	GOBP_REGULATION_OF_RESPONSE_TO_CYTOKINE_STIMULUS	-1.05911	0.123106	0.458946
HGSC	GOBP_INTERLEUKIN_10_PRODUCTION	-1.05921	0.277475	0.585638
HGSC	GOBP_INTERLEUKIN_1_PRODUCTION	-1.0593	0.36192	0.65035
HGSC	REACTOME_SPHINGOLIPID_METABOLISM	-1.06005	0.00291586	0.231141
HGSC	GOBP_REGULATION_OF_CD4_POSITIVE_ALPHA_BETA_T_CELL_DIFFERENTIATION	-1.06017	0.301894	0.604981
HGSC	GOBP_HETEROTYPIC_CELL_CELL_ADHESION	-1.06367	0.0702933	0.392477
HGSC	GOBP_NEGATIVE_REGULATION_OF_LEUKOCYTE_PROLIFERATION	-1.0641	0.369023	0.655777
HGSC	GOBP_INORGANIC_ION_HOMEOSTASIS	-1.06481	0.0176379	0.273275
HGSC	GOBP_T_HELPER_1_TYPE_IMMUNE_RESPONSE	-1.06525	0.347974	0.64119
HGSC	GOBP_NEGATIVE_REGULATION_OF_PRODUCTION_OF_MOLECULAR_MEDIATOR_OF_IMMUNE_RESPONSE	-1.06737	0.0552028	0.370983
HGSC	GOBP_LEUKOCYTE_ACTIVATION_INVOLVED_IN_INFLAMMATORY_RESPONSE	-1.06787	0.123106	0.458946
HGSC	GOBP_PEPTIDYL_THREONINE_MODIFICATION	-1.06872	0.0487346	0.360995
HGSC	REACTOME_TRANSCRIPTIONAL_REGULATION_BY_MECP2	-1.07051	0.0402327	0.341606
HGSC	GOBP_POSITIVE_REGULATION_OF_T_CELL_MEDIATED_CYTOTOXICITY	-1.07068	0.167287	0.502068
HGSC	GOBP_CELLULAR_RESPONSE_TO_ALCOHOL	-1.07175	0.0100459	0.25748
HGSC	GOBP_POSITIVE_REGULATION_OF_CYSTEINE_TYPE_ENDOPEPTIDASE_ACTIVITY	-1.07254	0.0146803	0.265929
HGSC	GOBP_POSITIVE_REGULATION_OF_PEPTIDYL_TYROSINE_PHOSPHORYLATION	-1.07563	0.180001	0.510496
HGSC	REACTOME_MAPK1_ERK2_ACTIVATION	-1.07623	0.00123265	0.231141
HGSC	GOBP_REGULATION_OF_RHO_PROTEIN_SIGNAL_TRANSDUCTION	-1.07783	0.0745535	0.398046
HGSC	GOBP_MATERNAL_PLACENTA_DEVELOPMENT	-1.07835	0.00112189	0.231141
HGSC	REACTOME_SIGNALING_BY_NTRKS	-1.07856	0.0886137	0.422339
HGSC	GOBP_SMOOTH_MUSCLE_CELL_PROLIFERATION	-1.07898	0.277475	0.585638
HGSC	GOBP_CHROMATIN_ORGANIZATION	-1.07919	0.212434	0.534385
HGSC	REACTOME_MHC_CLASS_II_ANTIGEN_PRESENTATION	-1.07969	0.0211053	0.289732
HGSC	GOBP_ACTIN_FILAMENT_BUNDLE_ORGANIZATION	-1.08061	0.265784	0.577272
HGSC	GOBP_ACTIVATION_OF_GTPASE_ACTIVITY	-1.08092	0.0182885	0.275385
HGSC	GOBP_POSITIVE_REGULATION_OF_NEUROGENESIS	-1.08235	0.0911527	0.425806
HGSC	KEGG_LEUKOCYTE_TRANSENDOTHELIAL_MIGRATION	-1.08244	0.136689	0.470958
HGSC	GOBP_NEGATIVE_REGULATION_OF_LYMPHOCYTE_MEDIATED_IMMUNITY	-1.08328	0.405823	0.679805
HGSC	GOBP_NEGATIVE_REGULATION_OF_EPITHELIAL_CELL_MIGRATION	-1.08414	0.0605107	0.379897
HGSC	GOBP_REGULATION_OF_PODOSOME_ASSEMBLY	-1.08707	0.00394385	0.231141
HGSC	REACTOME_REGULATION_OF_RUNX1_EXPRESSION_AND_ACTIVITY	-1.08866	0.0226504	0.293785
HGSC	GOBP_RESPONSE_TO_NITROGEN_COMPOUND	-1.08938	0.254436	0.570233
HGSC	GOBP_REGULATION_OF_NATURAL_KILLER_CELL_MEDIATED_IMMUNITY	-1.0919	0.207558	0.532404
HGSC	GOBP_NEGATIVE_REGULATION_OF_HEPATOCYTE_APOPTOTIC_PROCESS	-1.09237	0.00279088	0.231141
HGSC	GOBP_NEGATIVE_REGULATION_OF_EXTRINSIC_APOPTOTIC_SIGNALING_PATHWAY	-1.09319	0.0330235	0.323752
HGSC	GOBP_POSITIVE_REGULATION_OF_CD8_POSITIVE_ALPHA_BETA_T_CELL_ACTIVATION	-1.09321	0.0487346	0.360995
HGSC	GOBP_MACROPHAGE_ACTIVATION_INVOLVED_IN_IMMUNE_RESPONSE	-1.09413	0.0242929	0.300914
HGSC	GOBP_POSITIVE_REGULATION_OF_OSTEOCLAST_DIFFERENTIATION	-1.09631	0.00135345	0.231141
HGSC	GOBP_REGULATION_OF_CELL_JUNCTION_ASSEMBLY	-1.09642	0.260067	0.575624
HGSC	GOBP_CORTICAL_ACTIN_CYTOSKELETON_ORGANIZATION	-1.09681	0.0152342	0.266931
HGSC	GOBP_NEGATIVE_REGULATION_OF_MIRNA_METABOLIC_PROCESS	-1.09722	0.0443118	0.352337
HGSC	REACTOME_CIRCADIAN_CLOCK	-1.09792	0.0487346	0.360995
HGSC	GOBP_POSITIVE_REGULATION_OF_PEPTIDASE_ACTIVITY	-1.09947	0.0308803	0.320337
HGSC	GOBP_REGULATION_OF_PLATELET_ACTIVATION	-1.10082	0.0196529	0.282679
HGSC	GOBP_REGULATION_OF_PLASMA_MEMBRANE_ORGANIZATION	-1.10247	0.0146803	0.265929
HGSC	GOBP_INTRACELLULAR_MONOATOMIC_ION_HOMEOSTASIS	-1.10289	0.00486891	0.231141
HGSC	REACTOME_REGULATION_OF_GENE_EXPRESSION_IN_LATE_STAGE_BRANCHING_MORPHOGENESIS_PANCREATIC_BUD_PRECURSOR_CELLS	-1.10305	0.021866	0.29267
HGSC	GOBP_EPITHELIAL_CELL_DIFFERENTIATION	-1.10394	0.198052	0.525936
HGSC	REACTOME_TRAIL_SIGNALING	-1.10408	0.000728302	0.231141
HGSC	GOBP_REGULATION_OF_ENDOPEPTIDASE_ACTIVITY	-1.10411	0.0569272	0.375759
HGSC	GOBP_INTERLEUKIN_18_PRODUCTION	-1.10446	0.00574571	0.239703
HGSC	GOBP_REGULATION_OF_GAMMA_DELTA_T_CELL_ACTIVATION	-1.10462	0.0158064	0.269128
HGSC	GOBP_CELLULAR_RESPONSE_TO_CARBOHYDRATE_STIMULUS	-1.1054	0.00107002	0.231141
HGSC	REACTOME_RHOD_GTPASE_CYCLE	-1.10666	0.0121689	0.265321
HGSC	GOBP_EXPORT_FROM_CELL	-1.10672	0.0937497	0.428996
HGSC	GOBP_POSITIVE_REGULATION_OF_ERBB_SIGNALING_PATHWAY	-1.1073	0.00279088	0.231141
HGSC	REACTOME_INTERLEUKIN_35_SIGNALLING	-1.1079	0.0136256	0.265929
HGSC	REACTOME_INTERLEUKIN_27_SIGNALING	-1.10882	0.00304593	0.231141
HGSC	GOBP_REGULATION_OF_EPITHELIAL_CELL_DIFFERENTIATION	-1.11001	0.010852	0.258223
HGSC	REACTOME_P75_NTR_RECEPTOR_MEDIATED_SIGNALLING	-1.11083	0.0330235	0.323752
HGSC	GOBP_INTRINSIC_APOPTOTIC_SIGNALING_PATHWAY_IN_RESPONSE_TO_DNA_DAMAGE_BY_P53_CLASS_MEDIATOR	-1.11119	0.000400753	0.217595
HGSC	REACTOME_SIGNALING_BY_GPCR	-1.11217	0.188867	0.517666
HGSC	GOBP_REGULATION_OF_SECRETION	-1.11607	0.0623714	0.38115
HGSC	GOBP_HEMIDESMOSOME_ASSEMBLY	-1.1168	0.00447758	0.231141
HGSC	GOBP_REGULATION_OF_PEPTIDYL_TYROSINE_PHOSPHORYLATION	-1.11685	0.202764	0.529263
HGSC	REACTOME_VESICLE_MEDIATED_TRANSPORT	-1.11709	0.0790225	0.407023
HGSC	REACTOME_RHOJ_GTPASE_CYCLE	-1.11747	0.0472208	0.356915
HGSC	GOBP_POSITIVE_REGULATION_OF_NEUTROPHIL_ACTIVATION	-1.11748	0.00551409	0.239366
HGSC	GOBP_POSITIVE_REGULATION_OF_PROTEIN_MODIFICATION_PROCESS	-1.11777	0.1439	0.479186
HGSC	GOBP_ENDOMEMBRANE_SYSTEM_ORGANIZATION	-1.11891	0.00893665	0.255556
HGSC	GOBP_POSITIVE_REGULATION_OF_SMOOTH_MUSCLE_CELL_PROLIFERATION	-1.12011	0.184394	0.51433
HGSC	GOBP_POSITIVE_REGULATION_OF_T_CELL_PROLIFERATION	-1.12021	0.383487	0.662662
HGSC	GOBP_POSITIVE_REGULATION_OF_MIRNA_METABOLIC_PROCESS	-1.12342	0.110601	0.448408
HGSC	REACTOME_RESPONSE_TO_ELEVATED_PLATELET_CYTOSOLIC_CA2	-1.12382	0.0518844	0.365504
HGSC	GOBP_ADHERENS_JUNCTION_ASSEMBLY	-1.1245	0.0457468	0.354676
HGSC	GOBP_PEPTIDE_ANTIGEN_ASSEMBLY_WITH_MHC_CLASS_II_PROTEIN_COMPLEX	-1.12478	0.217392	0.539672
HGSC	GOBP_NEGATIVE_REGULATION_OF_TOLL_LIKE_RECEPTOR_2_SIGNALING_PATHWAY	-1.12575	0.00486891	0.231141
HGSC	GOBP_REGULATION_OF_OSTEOCLAST_DIFFERENTIATION	-1.12635	0.037694	0.335417
HGSC	GOBP_REGULATION_OF_DEFENSE_RESPONSE_TO_VIRUS	-1.12915	0.0170078	0.273275
HGSC	GOBP_MONOATOMIC_ION_HOMEOSTASIS	-1.12948	0.00732917	0.246688
HGSC	GOBP_NATURAL_KILLER_CELL_MEDIATED_IMMUNITY	-1.12978	0.207558	0.532404
HGSC	REACTOME_RHOF_GTPASE_CYCLE	-1.13028	0.00859199	0.253991
HGSC	GOBP_NEGATIVE_REGULATION_OF_LEUKOCYTE_MEDIATED_IMMUNITY	-1.13148	0.405823	0.679805
HGSC	GOBP_MATERNAL_PROCESS_INVOLVED_IN_FEMALE_PREGNANCY	-1.1316	0.0070407	0.246688
HGSC	GOBP_EMBRYO_IMPLANTATION	-1.13163	0.0146803	0.265929
HGSC	GOBP_INTERLEUKIN_15_MEDIATED_SIGNALING_PATHWAY	-1.13165	0.0158064	0.269128
HGSC	GOBP_MAINTENANCE_OF_LOCATION	-1.13321	0.0623714	0.38115
HGSC	REACTOME_HEME_SIGNALING	-1.13379	0.0623714	0.38115
HGSC	GOBP_BONE_RESORPTION	-1.13439	0.042915	0.347539
HGSC	KEGG_ADHERENS_JUNCTION	-1.13465	0.155259	0.491858
HGSC	GOBP_REGULATION_OF_LEUKOCYTE_CHEMOTAXIS	-1.13506	0.45276	0.714701
HGSC	GOBP_RESPONSE_TO_INTERLEUKIN_17	-1.13677	0.0070407	0.246688
HGSC	GOBP_STRESS_ACTIVATED_PROTEIN_KINASE_SIGNALING_CASCADE	-1.13872	0.136689	0.470958
HGSC	GOBP_POSITIVE_REGULATION_OF_ALPHA_BETA_T_CELL_PROLIFERATION	-1.14006	0.1514	0.489281
HGSC	KEGG_VASCULAR_SMOOTH_MUSCLE_CONTRACTION	-1.14006	0.0308803	0.320337
HGSC	REACTOME_MATURATION_OF_SARS_COV_1_SPIKE_PROTEIN	-1.14039	0.00676246	0.246688
HGSC	KEGG_B_CELL_RECEPTOR_SIGNALING_PATHWAY	-1.14132	0.0682392	0.389125
HGSC	GOBP_VESICLE_CARGO_LOADING	-1.14244	0.0076282	0.246688
HGSC	REACTOME_ERK_MAPK_TARGETS	-1.14315	0.00155522	0.231141
HGSC	GOBP_POST_GOLGI_VESICLE_MEDIATED_TRANSPORT	-1.14339	0.0341421	0.329357
HGSC	GOBP_INTERFERON_MEDIATED_SIGNALING_PATHWAY	-1.14598	0.0472208	0.356915
HGSC	GOBP_ACTIN_CYTOSKELETON_REORGANIZATION	-1.14665	0.0813373	0.410392
HGSC	GOBP_RESPONSE_TO_OSMOTIC_STRESS	-1.14855	0.00107002	0.231141
HGSC	GOBP_REGULATION_OF_VIRAL_INDUCED_CYTOPLASMIC_PATTERN_RECOGNITION_RECEPTOR_SIGNALING_PATHWAY	-1.14941	0.00244472	0.231141
HGSC	GOBP_DEFENSE_RESPONSE_TO_BACTERIUM	-1.14943	0.193419	0.521393
HGSC	GOBP_LEUKOCYTE_ADHESION_TO_VASCULAR_ENDOTHELIAL_CELL	-1.14949	0.037694	0.335417
HGSC	GOBP_RESPONSE_TO_TYPE_I_INTERFERON	-1.14976	0.0402327	0.341606
HGSC	GOBP_RESPONSE_TO_HORMONE	-1.15142	0.289511	0.59654
HGSC	REACTOME_SIGNALING_BY_MET	-1.15194	0.0861321	0.418797
HGSC	GOBP_INTERLEUKIN_2_PRODUCTION	-1.15289	0.184394	0.51433
HGSC	GOBP_PODOSOME_ASSEMBLY	-1.15323	0.00929361	0.256541
HGSC	GOBP_TRANSITION_METAL_ION_TRANSPORT	-1.15621	0.000660401	0.227296
HGSC	GOBP_REGULATION_OF_CALCIDIOL_1_MONOOXYGENASE_ACTIVITY	-1.15716	0.00574571	0.239703
HGSC	REACTOME_SARS_COV_INFECTIONS	-1.15749	0.0226504	0.293785
HGSC	GOBP_ANGIOGENESIS_INVOLVED_IN_WOUND_HEALING	-1.1579	0.0176379	0.273275
HGSC	GOBP_LEUKOCYTE_DEGRANULATION	-1.15801	0.212434	0.534385
HGSC	KEGG_GNRH_SIGNALING_PATHWAY	-1.16067	0.00732917	0.246688
HGSC	GOBP_RESPONSE_TO_INTERLEUKIN_6	-1.16091	0.00255548	0.231141
HGSC	GOBP_SECRETION	-1.1611	0.107637	0.446536
HGSC	GOBP_NEGATIVE_REGULATION_OF_BIOSYNTHETIC_PROCESS	-1.16171	0.222433	0.543229
HGSC	GOBP_RESPONSE_TO_INTERLEUKIN_4	-1.1621	0.0242929	0.300914
HGSC	GOBP_POSITIVE_REGULATION_OF_ALPHA_BETA_T_CELL_DIFFERENTIATION	-1.1626	0.188867	0.517666
HGSC	GOBP_POSITIVE_REGULATION_OF_PODOSOME_ASSEMBLY	-1.16421	0.00304593	0.231141
HGSC	REACTOME_RIPK1_MEDIATED_REGULATED_NECROSIS	-1.16463	0.00304593	0.231141
HGSC	GOBP_CELLULAR_EXTRAVASATION	-1.16514	0.104737	0.444843
HGSC	GOBP_POSITIVE_REGULATION_OF_LYMPHOCYTE_MIGRATION	-1.16879	0.126399	0.462806
HGSC	GOBP_REGULATION_OF_CD4_POSITIVE_ALPHA_BETA_T_CELL_ACTIVATION	-1.16961	0.171447	0.504039
HGSC	GOBP_REGULATION_OF_RESPONSE_TO_WOUNDING	-1.17192	0.116722	0.454303
HGSC	GOBP_T_CELL_DIFFERENTIATION_INVOLVED_IN_IMMUNE_RESPONSE	-1.17205	0.314625	0.614147
HGSC	GOBP_POSITIVE_REGULATION_OF_MYELOID_CELL_DIFFERENTIATION	-1.1721	0.110601	0.448408
HGSC	GOBP_REGULATION_OF_LEUKOCYTE_DEGRANULATION	-1.17235	0.113629	0.451193
HGSC	REACTOME_DISEASES_OF_IMMUNE_SYSTEM	-1.1744	0.0319365	0.321937
HGSC	REACTOME_INTERLEUKIN_17_SIGNALING	-1.17441	0.000541899	0.217595
HGSC	KEGG_ASTHMA	-1.17545	0.207558	0.532404
HGSC	GOBP_REGULATION_OF_MYOBLAST_FUSION	-1.17679	0.00291586	0.231141
HGSC	KEGG_RIG_I_LIKE_RECEPTOR_SIGNALING_PATHWAY	-1.17699	0.000927444	0.231141
HGSC	GOBP_REGULATION_OF_ERBB_SIGNALING_PATHWAY	-1.17835	0.00411497	0.231141
HGSC	GOBP_REGULATION_OF_CELL_PROJECTION_ORGANIZATION	-1.17955	0.243431	0.56123
HGSC	GOBP_CELLULAR_RESPONSE_TO_NITROGEN_COMPOUND	-1.17967	0.140259	0.475439
HGSC	GOBP_NUCLEOTIDE_BINDING_DOMAIN_LEUCINE_RICH_REPEAT_CONTAINING_RECEPTOR_SIGNALING_PATHWAY	-1.18125	0.00507596	0.234053
HGSC	GOBP_POSITIVE_REGULATION_OF_SUBSTRATE_ADHESION_DEPENDENT_CELL_SPREADING	-1.18221	0.0136256	0.265929
HGSC	GOBP_NEGATIVE_REGULATION_OF_NUCLEOBASE_CONTAINING_COMPOUND_METABOLIC_PROCESS	-1.18346	0.155259	0.491858
HGSC	REACTOME_RAC2_GTPASE_CYCLE	-1.18441	0.0131238	0.265929
HGSC	GOBP_LIPID_LOCALIZATION	-1.18552	0.010442	0.258025
HGSC	HALLMARK_HYPOXIA	-1.1869	0.485683	0.735469
HGSC	HALLMARK_COAGULATION	-1.18734	0.0457468	0.354676
HGSC	GOBP_REGULATION_OF_CATABOLIC_PROCESS	-1.18802	0.0443118	0.352337
HGSC	GOBP_NEGATIVE_REGULATION_OF_ADAPTIVE_IMMUNE_RESPONSE	-1.18859	0.180001	0.510496
HGSC	GOBP_CELL_ADHESION_MEDIATED_BY_INTEGRIN	-1.18966	0.1439	0.479186
HGSC	GOBP_LYMPHOCYTE_CHEMOTAXIS	-1.19232	0.254436	0.570233
HGSC	GOBP_NEGATIVE_REGULATION_OF_I_KAPPAB_KINASE_NF_KAPPAB_SIGNALING	-1.19258	0.00332208	0.231141
HGSC	GOBP_PLACENTA_BLOOD_VESSEL_DEVELOPMENT	-1.19302	0.00170476	0.231141
HGSC	REACTOME_BUTYROPHILIN_BTN_FAMILY_INTERACTIONS	-1.19475	0.00623545	0.242303
HGSC	GOBP_RESPONSE_TO_ABIOTIC_STIMULUS	-1.19571	0.0886137	0.422339
HGSC	REACTOME_INTERLEUKIN_6_SIGNALING	-1.19725	0.00893665	0.255556
HGSC	GOBP_REGULATION_OF_CD8_POSITIVE_ALPHA_BETA_T_CELL_ACTIVATION	-1.19848	0.0535221	0.368687
HGSC	GOBP_NEGATIVE_REGULATION_OF_CYTOKINE_PRODUCTION	-1.19854	0.398293	0.676242
HGSC	GOBP_REGULATION_OF_CHEMOTAXIS	-1.20116	0.383487	0.662662
HGSC	GOBP_REGULATION_OF_CYTOSKELETON_ORGANIZATION	-1.20205	0.167287	0.502068
HGSC	GOBP_TYPE_I_INTERFERON_PRODUCTION	-1.20307	0.0472208	0.356915
HGSC	GOBP_REGULATION_OF_VIRAL_GENOME_REPLICATION	-1.20381	0.0402327	0.341606
HGSC	GOBP_CELL_PROJECTION_ORGANIZATION	-1.20423	0.167287	0.502068
HGSC	GOBP_ERYTHROCYTE_HOMEOSTASIS	-1.20518	0.00825927	0.252681
HGSC	GOBP_REGULATION_OF_TOLL_LIKE_RECEPTOR_4_SIGNALING_PATHWAY	-1.20521	0.0152342	0.266931
HGSC	GOBP_POSITIVE_REGULATION_OF_KINASE_ACTIVITY	-1.20672	0.0767615	0.400081
HGSC	GOBP_POSITIVE_REGULATION_OF_CYTOKINE_PRODUCTION_INVOLVED_IN_INFLAMMATORY_RESPONSE	-1.20691	0.0076282	0.246688
HGSC	GOBP_REGULATION_OF_INTEGRIN_MEDIATED_SIGNALING_PATHWAY	-1.20902	0.0070407	0.246688
HGSC	GOBP_INTERLEUKIN_12_PRODUCTION	-1.20905	0.314625	0.614147
HGSC	GOBP_MYELOID_CELL_HOMEOSTASIS	-1.20906	0.0170078	0.273275
HGSC	REACTOME_RAC3_GTPASE_CYCLE	-1.21234	0.0234592	0.298254
HGSC	GOBP_REGULATION_OF_ACTIN_FILAMENT_BASED_PROCESS	-1.21839	0.163202	0.49977
HGSC	GOBP_REGULATION_OF_DEFENSE_RESPONSE_TO_VIRUS_BY_HOST	-1.21839	0.0176379	0.273275
HGSC	REACTOME_FCGAMMA_RECEPTOR_FCGR_DEPENDENT_PHAGOCYTOSIS	-1.21977	0.0682392	0.389125
HGSC	GOBP_SEMAPHORIN_PLEXIN_SIGNALING_PATHWAY	-1.22095	0.0886137	0.422339
HGSC	GOBP_REGULATION_OF_B_CELL_PROLIFERATION	-1.22317	0.140259	0.475439
HGSC	GOBP_RESPONSE_TO_TRANSFORMING_GROWTH_FACTOR_BETA	-1.22395	0.180001	0.510496
HGSC	REACTOME_GENERATION_OF_SECOND_MESSENGER_MOLECULES	-1.22593	0.28345	0.591897
HGSC	GOBP_TISSUE_HOMEOSTASIS	-1.22681	0.00623545	0.242303
HGSC	GOBP_RHYTHMIC_PROCESS	-1.22714	0.12976	0.463317
HGSC	GOBP_NEGATIVE_REGULATION_OF_CELL_DIFFERENTIATION	-1.22747	0.28345	0.591897
HGSC	GOBP_REGULATION_OF_SUBSTRATE_ADHESION_DEPENDENT_CELL_SPREADING	-1.22773	0.0298542	0.317555
HGSC	GOBP_ENDOTHELIAL_CELL_DEVELOPMENT	-1.22953	0.0146803	0.265929
HGSC	GOBP_DEFENSE_RESPONSE_TO_TUMOR_CELL	-1.23224	0.00279088	0.231141
HGSC	REACTOME_INTERLEUKIN_15_SIGNALING	-1.23234	0.0182885	0.275385
HGSC	GOBP_REGULATION_OF_NEUTROPHIL_DEGRANULATION	-1.23349	0.0152342	0.266931
HGSC	GOBP_GRANULOCYTE_ACTIVATION	-1.23533	0.0642791	0.384041
HGSC	GOBP_ANTIGEN_PROCESSING_AND_PRESENTATION_VIA_MHC_CLASS_IB	-1.23767	0.0861321	0.418797
HGSC	REACTOME_DEGRADATION_OF_THE_EXTRACELLULAR_MATRIX	-1.23868	0.321121	0.61831
HGSC	GOBP_NEGATIVE_REGULATION_OF_VIRAL_GENOME_REPLICATION	-1.23885	0.0702933	0.392477
HGSC	GOBP_ALPHA_BETA_T_CELL_PROLIFERATION	-1.23938	0.155259	0.491858
HGSC	GOBP_APOPTOTIC_SIGNALING_PATHWAY	-1.24064	0.0364766	0.334149
HGSC	HALLMARK_ESTROGEN_RESPONSE_EARLY	-1.24228	0.0552028	0.370983
HGSC	KEGG_PATHWAYS_IN_CANCER	-1.24246	0.265784	0.577272
HGSC	GOBP_REGULATION_OF_PROTEIN_MODIFICATION_PROCESS	-1.24268	0.140259	0.475439
HGSC	HALLMARK_TGF_BETA_SIGNALING	-1.24445	0.0767615	0.400081
HGSC	GOBP_MYELOID_CELL_ACTIVATION_INVOLVED_IN_IMMUNE_RESPONSE	-1.24544	0.175685	0.50767
HGSC	GOBP_PROTEIN_AUTOPHOSPHORYLATION	-1.24732	0.0886137	0.422339
HGSC	GOBP_REGULATION_OF_PROTEOLYSIS	-1.2512	0.0176379	0.273275
HGSC	GOBP_POSITIVE_REGULATION_OF_TOLL_LIKE_RECEPTOR_2_SIGNALING_PATHWAY	-1.2519	0.00170476	0.231141
HGSC	GOBP_POSITIVE_REGULATION_OF_PHOSPHORYLATION	-1.25306	0.212434	0.534385
HGSC	GOBP_POSITIVE_REGULATION_OF_BLOOD_VESSEL_ENDOTHELIAL_CELL_MIGRATION	-1.25487	0.0182885	0.275385
HGSC	GOBP_HETEROCHROMATIN_ORGANIZATION	-1.25491	0.0682392	0.389125
HGSC	GOBP_ERBB_SIGNALING_PATHWAY	-1.25591	0.00346853	0.231141
HGSC	GOBP_ESTABLISHMENT_OF_ENDOTHELIAL_BARRIER	-1.25617	0.011715	0.260733
HGSC	GOBP_NEGATIVE_REGULATION_OF_RNA_BIOSYNTHETIC_PROCESS	-1.25934	0.140259	0.475439
HGSC	GOBP_IRON_ION_TRANSPORT	-1.25942	0.00112189	0.231141
HGSC	KEGG_VIRAL_MYOCARDITIS	-1.26194	0.12976	0.463317
HGSC	GOBP_REGULATION_OF_SYNCYTIUM_FORMATION_BY_PLASMA_MEMBRANE_FUSION	-1.26233	0.000764634	0.231141
HGSC	GOBP_NEGATIVE_REGULATION_OF_GENE_EXPRESSION_EPIGENETIC	-1.26521	0.0745535	0.398046
HGSC	REACTOME_INTEGRIN_CELL_SURFACE_INTERACTIONS	-1.26544	0.383487	0.662662
HGSC	GOBP_POSITIVE_REGULATION_OF_PROTEOLYSIS	-1.26556	0.0131238	0.265929
HGSC	REACTOME_CELL_SURFACE_INTERACTIONS_AT_THE_VASCULAR_WALL	-1.26605	0.243431	0.56123
HGSC	GOBP_FOCAL_ADHESION_ASSEMBLY	-1.26679	0.0745535	0.398046
HGSC	HALLMARK_APOPTOSIS	-1.26717	0.227556	0.549064
HGSC	GOBP_RESPONSE_TO_INTERLEUKIN_15	-1.26917	0.00893665	0.255556
HGSC	GOBP_HOMEOSTASIS_OF_NUMBER_OF_CELLS	-1.26951	0.0552028	0.370983
HGSC	GOBP_REGULATION_OF_T_CELL_MEDIATED_CYTOTOXICITY	-1.27005	0.167287	0.502068
HGSC	GOBP_ERK1_AND_ERK2_CASCADE	-1.27241	0.308216	0.61054
HGSC	GOBP_NEGATIVE_REGULATION_OF_DEFENSE_RESPONSE	-1.27775	0.347974	0.64119
HGSC	GOBP_EPIGENETIC_REGULATION_OF_GENE_EXPRESSION	-1.27783	0.0586963	0.37786
HGSC	GOBP_POSITIVE_REGULATION_OF_INTERLEUKIN_6_PRODUCTION	-1.27835	0.155259	0.491858
HGSC	GOBP_ENDOLYSOSOMAL_TOLL_LIKE_RECEPTOR_SIGNALING_PATHWAY	-1.2806	0.0141443	0.265929
HGSC	GOBP_ENDOTHELIUM_DEVELOPMENT	-1.2807	0.0886137	0.422339
HGSC	GOBP_POSITIVE_REGULATION_OF_DEFENSE_RESPONSE_TO_VIRUS_BY_HOST	-1.28217	0.010442	0.258025
HGSC	HALLMARK_MITOTIC_SPINDLE	-1.28219	0.222433	0.543229
HGSC	GOBP_POSITIVE_REGULATION_OF_INTERLEUKIN_8_PRODUCTION	-1.2846	0.0586963	0.37786
HGSC	REACTOME_RUNX3_REGULATES_NOTCH_SIGNALING	-1.28831	0.0182885	0.275385
HGSC	REACTOME_PARASITE_INFECTION	-1.28934	0.0319365	0.321937
HGSC	REACTOME_INTERLEUKIN_3_INTERLEUKIN_5_AND_GM_CSF_SIGNALING	-1.29074	0.0364766	0.334149
HGSC	GOBP_PLATELET_AGGREGATION	-1.29095	0.0136256	0.265929
HGSC	GOBP_CHEMOKINE_PRODUCTION	-1.29144	0.0964058	0.433736
HGSC	REACTOME_NUCLEAR_EVENTS_KINASE_AND_TRANSCRIPTION_FACTOR_ACTIVATION	-1.29188	0.0163974	0.270586
HGSC	KEGG_TOLL_LIKE_RECEPTOR_SIGNALING_PATHWAY	-1.29227	0.0487346	0.360995
HGSC	GOBP_REGULATION_OF_MYELOID_LEUKOCYTE_DIFFERENTIATION	-1.2939	0.133189	0.467935
HGSC	GOBP_COPII_COATED_VESICLE_CARGO_LOADING	-1.29391	0.00362084	0.231141
HGSC	GOBP_POSITIVE_REGULATION_OF_LEUKOCYTE_ADHESION_TO_VASCULAR_ENDOTHELIAL_CELL	-1.29453	0.00244472	0.231141
HGSC	GOBP_NEGATIVE_REGULATION_OF_LOCOMOTION	-1.29513	0.265784	0.577272
HGSC	GOBP_NEGATIVE_REGULATION_OF_LEUKOCYTE_CELL_CELL_ADHESION	-1.29687	0.295659	0.599341
HGSC	GOBP_POSITIVE_REGULATION_OF_MONONUCLEAR_CELL_MIGRATION	-1.29933	0.140259	0.475439
HGSC	GOBP_DNA_METHYLATION_DEPENDENT_HETEROCHROMATIN_FORMATION	-1.3019	0.265784	0.577272
HGSC	REACTOME_MYD88_INDEPENDENT_TLR4_CASCADE	-1.30248	0.00233837	0.231141
HGSC	GOBP_CELL_CELL_JUNCTION_ORGANIZATION	-1.30576	0.107637	0.446536
HGSC	GOBP_POSITIVE_REGULATION_OF_T_CELL_MEDIATED_IMMUNITY	-1.30591	0.113629	0.451193
HGSC	GOBP_ENDODERM_DEVELOPMENT	-1.31013	0.0861321	0.418797
HGSC	KEGG_T_CELL_RECEPTOR_SIGNALING_PATHWAY	-1.31391	0.0937497	0.428996
HGSC	GOBP_REGULATION_OF_CELLULAR_LOCALIZATION	-1.3141	0.01896	0.281103
HGSC	GOBP_T_CELL_ACTIVATION_VIA_T_CELL_RECEPTOR_CONTACT_WITH_ANTIGEN_BOUND_TO_MHC_MOLECULE_ON_ANTIGEN_PRESENTING_CELL	-1.31822	0.021866	0.29267
HGSC	GOBP_POSITIVE_REGULATION_OF_RESPONSE_TO_CYTOKINE_STIMULUS	-1.32104	0.010852	0.258223
HGSC	GOBP_RESPONSE_TO_ORGANIC_CYCLIC_COMPOUND	-1.32156	0.126399	0.462806
HGSC	GOBP_EPITHELIAL_CELL_DEVELOPMENT	-1.32369	0.0502888	0.364112
HGSC	GOBP_CELL_SURFACE_TOLL_LIKE_RECEPTOR_SIGNALING_PATHWAY	-1.32385	0.0472208	0.356915
HGSC	GOBP_REGULATION_OF_NEUTROPHIL_ACTIVATION	-1.32455	0.0352929	0.331822
HGSC	REACTOME_RHOB_GTPASE_CYCLE	-1.32481	0.0364766	0.334149
HGSC	GOBP_T_CELL_MEDIATED_CYTOTOXICITY	-1.32716	0.175685	0.50767
HGSC	GOBP_SYNCYTIUM_FORMATION	-1.32954	0.0076282	0.246688
HGSC	GOBP_POSITIVE_REGULATION_OF_CELLULAR_COMPONENT_ORGANIZATION	-1.32968	0.243431	0.56123
HGSC	GOBP_NEGATIVE_REGULATION_OF_RESPONSE_TO_EXTERNAL_STIMULUS	-1.33102	0.321121	0.61831
HGSC	GOBP_CELLULAR_RESPONSE_TO_ABIOTIC_STIMULUS	-1.33215	0.00204422	0.231141
HGSC	REACTOME_SIGNALING_BY_ALK_IN_CANCER	-1.33337	0.00574571	0.239703
HGSC	GOBP_POSITIVE_REGULATION_OF_MYELOID_LEUKOCYTE_DIFFERENTIATION	-1.33492	0.0234592	0.298254
HGSC	GOBP_MULTI_MULTICELLULAR_ORGANISM_PROCESS	-1.33543	0.0242929	0.300914
HGSC	GOBP_NEGATIVE_REGULATION_OF_DEVELOPMENTAL_PROCESS	-1.33564	0.238055	0.558591
HGSC	GOBP_NEGATIVE_REGULATION_OF_LENS_FIBER_CELL_DIFFERENTIATION	-1.33635	7.22875e-05	0.217595
HGSC	REACTOME_INTERFERON_ALPHA_BETA_SIGNALING	-1.33942	0.123106	0.458946
HGSC	GOBP_CELLULAR_RESPONSE_TO_MECHANICAL_STIMULUS	-1.34028	0.0070407	0.246688
HGSC	GOBP_T_CELL_MIGRATION	-1.34046	0.159193	0.495685
HGSC	KEGG_LYSOSOME	-1.34413	0.0364766	0.334149
HGSC	GOBP_POSITIVE_REGULATION_OF_CYTOKINE_PRODUCTION_INVOLVED_IN_IMMUNE_RESPONSE	-1.3459	0.163202	0.49977
HGSC	GOBP_CELL_SURFACE_PATTERN_RECOGNITION_RECEPTOR_SIGNALING_PATHWAY	-1.34654	0.0242929	0.300914
HGSC	GOBP_POSITIVE_REGULATION_OF_CELLULAR_CATABOLIC_PROCESS	-1.34779	0.0141443	0.265929
HGSC	GOBP_POSITIVE_REGULATION_OF_MACROMOLECULE_BIOSYNTHETIC_PROCESS	-1.34787	0.289511	0.59654
HGSC	GOBP_REACTIVE_NITROGEN_SPECIES_METABOLIC_PROCESS	-1.34933	0.0158064	0.269128
HGSC	GOBP_POSITIVE_REGULATION_OF_ENDOTHELIAL_CELL_MIGRATION	-1.35153	0.0586963	0.37786
HGSC	REACTOME_TOLL_LIKE_RECEPTOR_TLR1_TLR2_CASCADE	-1.35154	0.00291586	0.231141
HGSC	GOBP_POSITIVE_REGULATION_OF_TUMOR_NECROSIS_FACTOR_SUPERFAMILY_CYTOKINE_PRODUCTION	-1.35229	0.260067	0.575624
HGSC	GOBP_GOLGI_ORGANIZATION	-1.35251	0.000972888	0.231141
HGSC	REACTOME_LEISHMANIA_INFECTION	-1.35403	0.113629	0.451193
HGSC	GOBP_ANTIGEN_PROCESSING_AND_PRESENTATION_OF_ENDOGENOUS_PEPTIDE_ANTIGEN	-1.35782	0.0767615	0.400081
HGSC	GOBP_CELLULAR_RESPONSE_TO_ORGANIC_CYCLIC_COMPOUND	-1.35789	0.0389458	0.339043
HGSC	KEGG_TYPE_I_DIABETES_MELLITUS	-1.35974	0.1439	0.479186
HGSC	GOBP_REGULATION_OF_NITRIC_OXIDE_METABOLIC_PROCESS	-1.35977	0.0203678	0.286129
HGSC	GOBP_ENDOCYTOSIS	-1.36128	0.175685	0.50767
HGSC	GOBP_TRANSMEMBRANE_RECEPTOR_PROTEIN_TYROSINE_KINASE_SIGNALING_PATHWAY	-1.3618	0.254436	0.570233
HGSC	GOBP_RESPONSE_TO_GROWTH_FACTOR	-1.36295	0.289511	0.59654
HGSC	REACTOME_NOTCH2_INTRACELLULAR_DOMAIN_REGULATES_TRANSCRIPTION	-1.36399	0.00117607	0.231141
HGSC	GOBP_POSITIVE_REGULATION_OF_PHAGOCYTOSIS	-1.36553	0.104737	0.444843
HGSC	REACTOME_TOLL_LIKE_RECEPTOR_9_TLR9_CASCADE	-1.36565	0.000927444	0.231141
HGSC	GOBP_NEGATIVE_REGULATION_OF_CELL_DEATH	-1.36702	0.0886137	0.422339
HGSC	KEGG_NOD_LIKE_RECEPTOR_SIGNALING_PATHWAY	-1.3679	0.0176379	0.273275
HGSC	GOBP_ANTIGEN_PROCESSING_AND_PRESENTATION_OF_PEPTIDE_ANTIGEN_VIA_MHC_CLASS_I	-1.36893	0.101899	0.442739
HGSC	GOBP_CD4_POSITIVE_ALPHA_BETA_T_CELL_DIFFERENTIATION	-1.36924	0.265784	0.577272
HGSC	GOBP_POSITIVE_REGULATION_OF_PHOSPHORUS_METABOLIC_PROCESS	-1.36926	0.188867	0.517666
HGSC	GOBP_ANTIGEN_PROCESSING_AND_PRESENTATION_OF_PEPTIDE_OR_POLYSACCHARIDE_ANTIGEN_VIA_MHC_CLASS_II	-1.37096	0.126399	0.462806
HGSC	GOBP_POSITIVE_REGULATION_OF_MYOBLAST_FUSION	-1.3779	0.000660401	0.227296
HGSC	GOBP_INTERFERON_BETA_PRODUCTION	-1.37837	0.010852	0.258223
HGSC	GOBP_NEGATIVE_REGULATION_OF_CELL_CELL_ADHESION	-1.38039	0.232764	0.553316
HGSC	GOBP_REGULATION_OF_PRODUCTION_OF_MOLECULAR_MEDIATOR_OF_IMMUNE_RESPONSE	-1.38185	0.212434	0.534385
HGSC	GOBP_RHO_PROTEIN_SIGNAL_TRANSDUCTION	-1.38211	0.0682392	0.389125
HGSC	REACTOME_RHOC_GTPASE_CYCLE	-1.38217	0.0364766	0.334149
HGSC	HALLMARK_APICAL_JUNCTION	-1.38222	0.202764	0.529263
HGSC	GOBP_REGULATION_OF_CELL_SUBSTRATE_JUNCTION_ORGANIZATION	-1.38363	0.0518844	0.365504
HGSC	GOBP_POSITIVE_REGULATION_OF_CATABOLIC_PROCESS	-1.38435	0.0131238	0.265929
HGSC	GOBP_REGULATION_OF_BIOLOGICAL_PROCESS_INVOLVED_IN_SYMBIOTIC_INTERACTION	-1.38454	0.00394385	0.231141
HGSC	GOBP_REGULATION_OF_ALPHA_BETA_T_CELL_DIFFERENTIATION	-1.38877	0.159193	0.495685
HGSC	GOBP_REGULATION_OF_B_CELL_ACTIVATION	-1.39086	0.198052	0.525936
HGSC	KEGG_APOPTOSIS	-1.39138	0.00346853	0.231141
HGSC	GOBP_REGULATION_OF_PHOSPHORUS_METABOLIC_PROCESS	-1.39277	0.217392	0.539672
HGSC	GOBP_REGULATION_OF_MIRNA_TRANSCRIPTION	-1.3932	0.0937497	0.428996
HGSC	GOBP_HOMOTYPIC_CELL_CELL_ADHESION	-1.39398	0.0182885	0.275385
HGSC	GOBP_REGULATION_OF_CELL_MORPHOGENESIS	-1.39416	0.133189	0.467935
HGSC	GOBP_REGULATION_OF_CELL_SUBSTRATE_ADHESION	-1.39416	0.1514	0.489281
HGSC	GOBP_REGULATION_OF_CELL_MATRIX_ADHESION	-1.3979	0.0518844	0.365504
HGSC	GOBP_PEPTIDYL_TYROSINE_MODIFICATION	-1.39915	0.163202	0.49977
HGSC	GOBP_REGULATION_OF_VIRAL_ENTRY_INTO_HOST_CELL	-1.39981	0.00447758	0.231141
HGSC	GOBP_INTERLEUKIN_8_PRODUCTION	-1.39991	0.0964058	0.433736
HGSC	GOBP_CIRCADIAN_REGULATION_OF_GENE_EXPRESSION	-1.40141	0.0163974	0.270586
HGSC	GOBP_MYD88_DEPENDENT_TOLL_LIKE_RECEPTOR_SIGNALING_PATHWAY	-1.40188	0.00223627	0.231141
HGSC	GOBP_PEPTIDE_ANTIGEN_ASSEMBLY_WITH_MHC_PROTEIN_COMPLEX	-1.40208	0.147613	0.484355
HGSC	GOBP_PRODUCTION_OF_MOLECULAR_MEDIATOR_OF_IMMUNE_RESPONSE	-1.4037	0.248891	0.565432
HGSC	GOBP_NEUTROPHIL_CHEMOTAXIS	-1.40793	0.198052	0.525936
HGSC	GOBP_POSITIVE_REGULATION_OF_SYNCYTIUM_FORMATION_BY_PLASMA_MEMBRANE_FUSION	-1.41186	0.000193548	0.217595
HGSC	GOBP_PROTEIN_LOCALIZATION_TO_CELL_CELL_JUNCTION	-1.41571	0.00170476	0.231141
HGSC	GOBP_TOLL_LIKE_RECEPTOR_SIGNALING_PATHWAY	-1.41742	0.0203678	0.286129
HGSC	GOBP_RESPONSE_TO_MECHANICAL_STIMULUS	-1.41933	0.0330235	0.323752
HGSC	GOBP_REGULATION_OF_KINASE_ACTIVITY	-1.4238	0.0472208	0.356915
HGSC	GOBP_MACROPHAGE_ACTIVATION	-1.42614	0.171447	0.504039
HGSC	GOBP_VIRAL_GENOME_REPLICATION	-1.42819	0.0126384	0.265929
HGSC	GOBP_HOMEOSTATIC_PROCESS	-1.42862	0.042915	0.347539
HGSC	GOBP_REGULATION_OF_LYMPHOCYTE_MIGRATION	-1.42888	0.0518844	0.365504
HGSC	REACTOME_SARS_COV_2_ACTIVATES_MODULATES_INNATE_AND_ADAPTIVE_IMMUNE_RESPONSES	-1.43221	0.0100459	0.25748
HGSC	GOBP_POSITIVE_REGULATION_OF_LEUKOCYTE_PROLIFERATION	-1.43328	0.301894	0.604981
HGSC	KEGG_CHEMOKINE_SIGNALING_PATHWAY	-1.43579	0.295659	0.599341
HGSC	GOBP_NATURAL_KILLER_CELL_ACTIVATION	-1.43579	0.0837069	0.415174
HGSC	GOBP_REGULATION_OF_PHAGOCYTOSIS	-1.43934	0.123106	0.458946
HGSC	REACTOME_RHOA_GTPASE_CYCLE	-1.4427	0.0112761	0.260595
HGSC	GOBP_TOLL_LIKE_RECEPTOR_2_SIGNALING_PATHWAY	-1.44397	0.00574571	0.239703
HGSC	KEGG_REGULATION_OF_ACTIN_CYTOSKELETON	-1.44433	0.171447	0.504039
HGSC	GOBP_REGULATION_OF_CELLULAR_CATABOLIC_PROCESS	-1.4466	0.0242929	0.300914
HGSC	REACTOME_INTERLEUKIN_2_FAMILY_SIGNALING	-1.44698	0.0790225	0.407023
HGSC	GOBP_REGULATION_OF_NATURAL_KILLER_CELL_ACTIVATION	-1.44885	0.0308803	0.320337
HGSC	GOBP_REGULATION_OF_TOLL_LIKE_RECEPTOR_2_SIGNALING_PATHWAY	-1.45033	0.00223627	0.231141
HGSC	GOBP_ANTIGEN_PROCESSING_AND_PRESENTATION_OF_EXOGENOUS_PEPTIDE_ANTIGEN_VIA_MHC_CLASS_II	-1.45057	0.123106	0.458946
HGSC	GOBP_REGULATION_OF_PATTERN_RECOGNITION_RECEPTOR_SIGNALING_PATHWAY	-1.45322	0.0226504	0.293785
HGSC	GOBP_RESPONSE_TO_CHEMOKINE	-1.45388	0.308216	0.61054
HGSC	GOBP_CELLULAR_RESPONSE_TO_INTERLEUKIN_1	-1.45744	0.0364766	0.334149
HGSC	REACTOME_NON_INTEGRIN_MEMBRANE_ECM_INTERACTIONS	-1.46053	0.167287	0.502068
HGSC	GOBP_ANTIGEN_PROCESSING_AND_PRESENTATION_OF_ENDOGENOUS_ANTIGEN	-1.46541	0.0723977	0.396194
HGSC	GOBP_REGULATION_OF_VESICLE_MEDIATED_TRANSPORT	-1.46566	0.0662348	0.388263
HGSC	GOBP_REGULATION_OF_INFLAMMATORY_RESPONSE	-1.46601	0.327704	0.623634
HGSC	GOBP_REGULATION_OF_CELL_DEATH	-1.46619	0.147613	0.484355
HGSC	GOBP_REGULATION_OF_CELL_SHAPE	-1.46848	0.0552028	0.370983
HGSC	GOBP_B_CELL_MEDIATED_IMMUNITY	-1.46946	0.171447	0.504039
HGSC	GOBP_BLOOD_VESSEL_ENDOTHELIAL_CELL_MIGRATION	-1.47094	0.0569272	0.375759
HGSC	KEGG_HEMATOPOIETIC_CELL_LINEAGE	-1.47113	0.147613	0.484355
HGSC	GOBP_POSITIVE_REGULATION_OF_PATTERN_RECOGNITION_RECEPTOR_SIGNALING_PATHWAY	-1.47249	0.00574571	0.239703
HGSC	GOBP_POSITIVE_REGULATION_OF_NATURAL_KILLER_CELL_ACTIVATION	-1.47413	0.00893665	0.255556
HGSC	GOBP_BIOLOGICAL_PROCESS_INVOLVED_IN_INTERACTION_WITH_HOST	-1.47959	0.00486891	0.231141
HGSC	GOBP_RESPONSE_TO_ENDOGENOUS_STIMULUS	-1.47978	0.301894	0.604981
HGSC	GOBP_POSITIVE_REGULATION_OF_CELL_KILLING	-1.48046	0.101899	0.442739
HGSC	HALLMARK_KRAS_SIGNALING_UP	-1.48065	0.212434	0.534385
HGSC	GOBP_POSITIVE_REGULATION_OF_CELL_POPULATION_PROLIFERATION	-1.48384	0.188867	0.517666
HGSC	GOBP_SUBSTRATE_ADHESION_DEPENDENT_CELL_SPREADING	-1.48859	0.0402327	0.341606
HGSC	KEGG_ANTIGEN_PROCESSING_AND_PRESENTATION	-1.48901	0.123106	0.458946
HGSC	GOBP_TISSUE_REMODELING	-1.49013	0.167287	0.502068
HGSC	GOBP_SUPPRESSION_OF_VIRAL_RELEASE_BY_HOST	-1.4904	8.08679e-05	0.217595
HGSC	GOBP_MULTICELLULAR_ORGANISMAL_LEVEL_HOMEOSTASIS	-1.49108	0.0662348	0.388263
HGSC	GOBP_POSITIVE_REGULATION_OF_PROTEIN_METABOLIC_PROCESS	-1.49192	0.0642791	0.384041
HGSC	GOBP_B_CELL_ACTIVATION	-1.4922	0.260067	0.575624
HGSC	GOBP_ENZYME_LINKED_RECEPTOR_PROTEIN_SIGNALING_PATHWAY	-1.49312	0.238055	0.558591
HGSC	GOBP_CD4_POSITIVE_ALPHA_BETA_T_CELL_ACTIVATION	-1.49594	0.171447	0.504039
HGSC	KEGG_ALLOGRAFT_REJECTION	-1.49737	0.188867	0.517666
HGSC	REACTOME_DEATH_RECEPTOR_SIGNALING	-1.49966	0.0070407	0.246688
HGSC	GOBP_T_CELL_RECEPTOR_SIGNALING_PATHWAY	-1.49983	0.123106	0.458946
HGSC	GOBP_REGULATION_OF_PHOSPHORYLATION	-1.50192	0.171447	0.504039
HGSC	GOBP_LYMPHOCYTE_ACTIVATION_INVOLVED_IN_IMMUNE_RESPONSE	-1.50284	0.184394	0.51433
HGSC	GOBP_RESPONSE_TO_TUMOR_CELL	-1.50329	0.0131238	0.265929
HGSC	GOBP_EXTRINSIC_APOPTOTIC_SIGNALING_PATHWAY	-1.50636	0.0251522	0.302611
HGSC	GOBP_NEGATIVE_REGULATION_OF_LYMPHOCYTE_ACTIVATION	-1.50659	0.289511	0.59654
HGSC	GOBP_POSITIVE_REGULATION_OF_ALPHA_BETA_T_CELL_ACTIVATION	-1.51141	0.110601	0.448408
HGSC	GOBP_POSITIVE_REGULATION_OF_ADAPTIVE_IMMUNE_RESPONSE	-1.51308	0.136689	0.470958
HGSC	GOBP_NEGATIVE_REGULATION_OF_MULTICELLULAR_ORGANISMAL_PROCESS	-1.51539	0.477333	0.730631
HGSC	GOBP_REGULATION_OF_MONONUCLEAR_CELL_MIGRATION	-1.5185	0.159193	0.495685
HGSC	GOBP_REGULATION_OF_RAS_PROTEIN_SIGNAL_TRANSDUCTION	-1.52013	0.0535221	0.368687
HGSC	REACTOME_PLATELET_ACTIVATION_SIGNALING_AND_AGGREGATION	-1.52064	0.0552028	0.370983
HGSC	KEGG_GRAFT_VERSUS_HOST_DISEASE	-1.52216	0.1514	0.489281
HGSC	GOBP_PLATELET_ACTIVATION	-1.52245	0.0158064	0.269128
HGSC	GOBP_REGULATION_OF_LEUKOCYTE_MEDIATED_CYTOTOXICITY	-1.52265	0.184394	0.51433
HGSC	GOBP_POSITIVE_REGULATION_OF_GTPASE_ACTIVITY	-1.52681	0.0269499	0.308819
HGSC	GOBP_SUPRAMOLECULAR_FIBER_ORGANIZATION	-1.53181	0.136689	0.470958
HGSC	GOBP_POSITIVE_REGULATION_OF_NIK_NF_KAPPAB_SIGNALING	-1.53268	0.0126384	0.265929
HGSC	GOBP_MIRNA_METABOLIC_PROCESS	-1.53279	0.0402327	0.341606
HGSC	GOBP_POSITIVE_REGULATION_OF_CHEMOKINE_PRODUCTION	-1.53469	0.042915	0.347539
HGSC	KEGG_CELL_ADHESION_MOLECULES_CAMS	-1.54031	0.180001	0.510496
HGSC	GOBP_POSITIVE_REGULATION_OF_TRANSPORT	-1.54039	0.01896	0.281103
HGSC	GOBP_LYMPHOCYTE_MIGRATION	-1.54059	0.198052	0.525936
HGSC	GOBP_ALPHA_BETA_T_CELL_DIFFERENTIATION	-1.54527	0.175685	0.50767
HGSC	GOBP_REGULATION_OF_MIRNA_METABOLIC_PROCESS	-1.54634	0.0457468	0.354676
HGSC	GOBP_REGULATION_OF_TRANSPORT	-1.54675	0.0586963	0.37786
HGSC	GOBP_POSITIVE_REGULATION_OF_LYMPHOCYTE_MEDIATED_IMMUNITY	-1.55219	0.133189	0.467935
HGSC	REACTOME_IMMUNOREGULATORY_INTERACTIONS_BETWEEN_A_LYMPHOID_AND_A_NON_LYMPHOID_CELL	-1.55363	0.327704	0.623634
HGSC	GOBP_INNATE_IMMUNE_RESPONSE_ACTIVATING_CELL_SURFACE_RECEPTOR_SIGNALING_PATHWAY	-1.55461	0.0226504	0.293785
HGSC	GOBP_REGULATION_OF_T_CELL_MEDIATED_IMMUNITY	-1.55631	0.159193	0.495685
HGSC	GOBP_RESPONSE_TO_TUMOR_NECROSIS_FACTOR	-1.55721	0.193419	0.521393
HGSC	GOBP_REGULATION_OF_CELLULAR_COMPONENT_BIOGENESIS	-1.55804	0.180001	0.510496
HGSC	GOBP_CYTOKINE_PRODUCTION_INVOLVED_IN_IMMUNE_RESPONSE	-1.55833	0.193419	0.521393
HGSC	GOBP_LEUKOCYTE_MEDIATED_CYTOTOXICITY	-1.56192	0.238055	0.558591
HGSC	GOBP_FACULTATIVE_HETEROCHROMATIN_FORMATION	-1.56225	0.0502888	0.364112
HGSC	GOBP_CELL_KILLING	-1.56355	0.193419	0.521393
HGSC	GOBP_INTERLEUKIN_6_PRODUCTION	-1.56923	0.193419	0.521393
HGSC	GOBP_NEGATIVE_REGULATION_OF_IMMUNE_EFFECTOR_PROCESS	-1.57019	0.212434	0.534385
HGSC	GOBP_POSITIVE_REGULATION_OF_I_KAPPAB_KINASE_NF_KAPPAB_SIGNALING	-1.57062	0.0141443	0.265929
HGSC	GOBP_NEGATIVE_REGULATION_OF_IMMUNE_RESPONSE	-1.57187	0.295659	0.599341
HGSC	GOBP_GRANULOCYTE_CHEMOTAXIS	-1.57584	0.1514	0.489281
HGSC	GOBP_POSITIVE_REGULATION_OF_TRANSCRIPTION_BY_RNA_POLYMERASE_II	-1.57817	0.180001	0.510496
HGSC	GOBP_REGULATION_OF_ENDOTHELIAL_CELL_MIGRATION	-1.57896	0.0702933	0.392477
HGSC	GOBP_T_CELL_ACTIVATION_INVOLVED_IN_IMMUNE_RESPONSE	-1.57922	0.126399	0.462806
HGSC	GOBP_CELLULAR_RESPONSE_TO_TYPE_II_INTERFERON	-1.58389	0.140259	0.475439
HGSC	GOBP_REGULATION_OF_CELL_POPULATION_PROLIFERATION	-1.58427	0.198052	0.525936
HGSC	GOBP_POSITIVE_REGULATION_OF_MAPK_CASCADE	-1.58679	0.167287	0.502068
HGSC	GOBP_POSITIVE_REGULATION_OF_LEUKOCYTE_MIGRATION	-1.58849	0.136689	0.470958
HGSC	GOBP_NEGATIVE_REGULATION_OF_CELL_ACTIVATION	-1.58918	0.301894	0.604981
HGSC	GOBP_REGULATION_OF_DNA_BINDING_TRANSCRIPTION_FACTOR_ACTIVITY	-1.58923	0.0298542	0.317555
HGSC	GOBP_ANTIGEN_RECEPTOR_MEDIATED_SIGNALING_PATHWAY	-1.59553	0.198052	0.525936
HGSC	GOBP_RESPONSE_TO_INTERLEUKIN_1	-1.59744	0.021866	0.29267
HGSC	GOBP_CELL_MORPHOGENESIS	-1.60068	0.188867	0.517666
HGSC	GOBP_ENDOTHELIAL_CELL_MIGRATION	-1.60083	0.113629	0.451193
HGSC	GOBP_APOPTOTIC_PROCESS	-1.60513	0.0837069	0.415174
HGSC	REACTOME_LAMININ_INTERACTIONS	-1.60596	0.0472208	0.356915
HGSC	GOBP_POSITIVE_REGULATION_OF_TYPE_II_INTERFERON_PRODUCTION	-1.60716	0.1439	0.479186
HGSC	GOBP_CELL_JUNCTION_ASSEMBLY	-1.60864	0.159193	0.495685
HGSC	GOBP_NEGATIVE_REGULATION_OF_GENE_EXPRESSION	-1.61126	0.0642791	0.384041
HGSC	GOBP_REGULATION_OF_NIK_NF_KAPPAB_SIGNALING	-1.61551	0.00929361	0.256541
HGSC	GOBP_ANTIGEN_PROCESSING_AND_PRESENTATION_OF_EXOGENOUS_PEPTIDE_ANTIGEN	-1.61635	0.113629	0.451193
HGSC	GOBP_NEUTROPHIL_MIGRATION	-1.62105	0.167287	0.502068
HGSC	GOBP_TYPE_II_INTERFERON_PRODUCTION	-1.62279	0.243431	0.56123
HGSC	REACTOME_TOLL_LIKE_RECEPTOR_CASCADES	-1.62487	0.00793812	0.249999
HGSC	KEGG_NATURAL_KILLER_CELL_MEDIATED_CYTOTOXICITY	-1.63348	0.0642791	0.384041
HGSC	GOBP_NEGATIVE_REGULATION_OF_VIRAL_PROCESS	-1.63639	0.0288575	0.316382
HGSC	GOBP_POSITIVE_REGULATION_OF_CELL_DIFFERENTIATION	-1.63778	0.243431	0.56123
HGSC	KEGG_ECM_RECEPTOR_INTERACTION	-1.63786	0.217392	0.539672
HGSC	REACTOME_EXTRACELLULAR_MATRIX_ORGANIZATION	-1.6421	0.405823	0.679805
HGSC	GOBP_POSITIVE_REGULATION_OF_GENE_EXPRESSION	-1.64306	0.222433	0.543229
HGSC	GOBP_REGULATION_OF_CELL_KILLING	-1.64521	0.1439	0.479186
HGSC	GOBP_CELLULAR_RESPONSE_TO_OXYGEN_CONTAINING_COMPOUND	-1.64812	0.147613	0.484355
HGSC	REACTOME_SIGNALING_BY_RHO_GTPASES_MIRO_GTPASES_AND_RHOBTB3	-1.64883	0.0518844	0.365504
HGSC	GOBP_POSITIVE_REGULATION_OF_VASCULATURE_DEVELOPMENT	-1.64979	0.0991218	0.439999
HGSC	REACTOME_HEMOSTASIS	-1.64984	0.1514	0.489281
HGSC	GOBP_TUMOR_NECROSIS_FACTOR_SUPERFAMILY_CYTOKINE_PRODUCTION	-1.65192	0.254436	0.570233
HGSC	GOBP_DEFENSE_RESPONSE_TO_SYMBIONT	-1.65276	0.0472208	0.356915
HGSC	GOBP_REGULATION_OF_VIRAL_PROCESS	-1.66032	0.0131238	0.265929
HGSC	GOBP_INTRACELLULAR_RECEPTOR_SIGNALING_PATHWAY	-1.66295	0.0260377	0.30638
HGSC	GOBP_POSITIVE_REGULATION_OF_NF_KAPPAB_TRANSCRIPTION_FACTOR_ACTIVITY	-1.66629	0.0070407	0.246688
HGSC	GOBP_REGULATION_OF_GTPASE_ACTIVITY	-1.66722	0.0415555	0.346128
HGSC	KEGG_JAK_STAT_SIGNALING_PATHWAY	-1.67902	0.0146803	0.265929
HGSC	GOBP_ENTRY_INTO_HOST	-1.68363	0.00623545	0.242303
HGSC	GOBP_HEMOSTASIS	-1.68492	0.0136256	0.265929
HGSC	GOBP_NEGATIVE_REGULATION_OF_INTRACELLULAR_SIGNAL_TRANSDUCTION	-1.6852	0.010852	0.258223
HGSC	GOBP_VESICLE_MEDIATED_TRANSPORT	-1.68637	0.0813373	0.410392
HGSC	REACTOME_SIGNALING_BY_RECEPTOR_TYROSINE_KINASES	-1.69221	0.171447	0.504039
HGSC	GOBP_PHAGOCYTOSIS	-1.69254	0.113629	0.451193
HGSC	GOBP_RESPONSE_TO_OXYGEN_CONTAINING_COMPOUND	-1.69729	0.171447	0.504039
HGSC	GOBP_CYTOSOLIC_PATTERN_RECOGNITION_RECEPTOR_SIGNALING_PATHWAY	-1.69972	0.00411497	0.231141
HGSC	REACTOME_INTERLEUKIN_4_AND_INTERLEUKIN_13_SIGNALING	-1.70048	0.133189	0.467935
HGSC	GOBP_POSITIVE_REGULATION_OF_EPITHELIAL_CELL_MIGRATION	-1.70378	0.0552028	0.370983
HGSC	GOBP_REGULATION_OF_LYMPHOCYTE_MEDIATED_IMMUNITY	-1.7095	0.217392	0.539672
HGSC	GOBP_RAS_PROTEIN_SIGNAL_TRANSDUCTION	-1.70961	0.0605107	0.379897
HGSC	GOBP_REGULATION_OF_BODY_FLUID_LEVELS	-1.71185	0.011715	0.260733
HGSC	GOBP_MONONUCLEAR_CELL_MIGRATION	-1.71202	0.232764	0.553316
HGSC	GOBP_T_CELL_PROLIFERATION	-1.7134	0.265784	0.577272
HGSC	GOBP_CELLULAR_RESPONSE_TO_LIPID	-1.71503	0.0813373	0.410392
HGSC	GOBP_OSTEOCLAST_DIFFERENTIATION	-1.71745	0.0298542	0.317555
HGSC	GOBP_TAXIS	-1.72177	0.243431	0.56123
HGSC	GOBP_POSITIVE_REGULATION_OF_DEVELOPMENTAL_PROCESS	-1.72248	0.227556	0.549064
HGSC	GOBP_REGULATION_OF_T_CELL_DIFFERENTIATION	-1.72468	0.147613	0.484355
HGSC	GOBP_ACTIN_FILAMENT_ORGANIZATION	-1.73669	0.0586963	0.37786
HGSC	GOBP_CELL_CELL_ADHESION_VIA_PLASMA_MEMBRANE_ADHESION_MOLECULES	-1.73909	0.0308803	0.320337
HGSC	REACTOME_ANTIGEN_PRESENTATION_FOLDING_ASSEMBLY_AND_PEPTIDE_LOADING_OF_CLASS_I_MHC	-1.74015	0.00966323	0.256541
HGSC	GOBP_POSITIVE_REGULATION_OF_RNA_METABOLIC_PROCESS	-1.7407	0.193419	0.521393
HGSC	GOBP_T_CELL_MEDIATED_IMMUNITY	-1.74137	0.136689	0.470958
HGSC	GOBP_CELL_SUBSTRATE_JUNCTION_ORGANIZATION	-1.74284	0.0389458	0.339043
HGSC	GOBP_MYELOID_LEUKOCYTE_MIGRATION	-1.74419	0.184394	0.51433
HGSC	GOBP_MYELOID_LEUKOCYTE_DIFFERENTIATION	-1.74874	0.123106	0.458946
HGSC	GOBP_POSITIVE_REGULATION_OF_LYMPHOCYTE_DIFFERENTIATION	-1.75241	0.136689	0.470958
HGSC	GOBP_REGULATION_OF_ANATOMICAL_STRUCTURE_MORPHOGENESIS	-1.7533	0.232764	0.553316
HGSC	GOBP_NEGATIVE_REGULATION_OF_SIGNALING	-1.75644	0.123106	0.458946
HGSC	GOBP_REGULATION_OF_ALPHA_BETA_T_CELL_ACTIVATION	-1.75716	0.101899	0.442739
HGSC	KEGG_CYTOKINE_CYTOKINE_RECEPTOR_INTERACTION	-1.765	0.265784	0.577272
HGSC	GOBP_POSITIVE_REGULATION_OF_LEUKOCYTE_MEDIATED_IMMUNITY	-1.76816	0.12976	0.463317
HGSC	GOBP_POSITIVE_REGULATION_OF_DNA_BINDING_TRANSCRIPTION_FACTOR_ACTIVITY	-1.77009	0.00291586	0.231141
HGSC	GOBP_BIOLOGICAL_PROCESS_INVOLVED_IN_SYMBIOTIC_INTERACTION	-1.77379	0.00223627	0.231141
HGSC	GOBP_CELL_JUNCTION_ORGANIZATION	-1.77402	0.222433	0.543229
HGSC	GOBP_ANTIGEN_PROCESSING_AND_PRESENTATION_OF_PEPTIDE_ANTIGEN	-1.77629	0.110601	0.448408
HGSC	GOBP_POSITIVE_REGULATION_OF_IMMUNE_EFFECTOR_PROCESS	-1.78043	0.212434	0.534385
HGSC	GOBP_MYELOID_CELL_DIFFERENTIATION	-1.78656	0.0552028	0.370983
HGSC	GOBP_GRANULOCYTE_MIGRATION	-1.78806	0.101899	0.442739
HGSC	GOBP_REGULATION_OF_VASCULATURE_DEVELOPMENT	-1.79544	0.136689	0.470958
HGSC	GOBP_POSITIVE_REGULATION_OF_INTRACELLULAR_SIGNAL_TRANSDUCTION	-1.80156	0.116722	0.454303
HGSC	GOBP_NEGATIVE_REGULATION_OF_CELL_ADHESION	-1.80331	0.1439	0.479186
HGSC	GOBP_LIPOPOLYSACCHARIDE_MEDIATED_SIGNALING_PATHWAY	-1.81117	0.0242929	0.300914
HGSC	HALLMARK_COMPLEMENT	-1.81201	0.0723977	0.396194
HGSC	GOBP_REGULATION_OF_LEUKOCYTE_MIGRATION	-1.81512	0.175685	0.50767
HGSC	GOBP_MYELOID_LEUKOCYTE_ACTIVATION	-1.8186	0.193419	0.521393
HGSC	HALLMARK_IL2_STAT5_SIGNALING	-1.81863	0.0569272	0.375759
HGSC	GOBP_REGULATION_OF_CELL_DEVELOPMENT	-1.82368	0.171447	0.504039
HGSC	GOBP_RESPONSE_TO_TYPE_II_INTERFERON	-1.83506	0.0937497	0.428996
HGSC	GOBP_REGULATION_OF_HEMOPOIESIS	-1.84319	0.159193	0.495685
HGSC	GOBP_POSITIVE_REGULATION_OF_CATALYTIC_ACTIVITY	-1.84341	0.0182885	0.275385
HGSC	GOBP_RESPONSE_TO_LIPID	-1.84535	0.113629	0.451193
HGSC	GOBP_CELL_ACTIVATION_INVOLVED_IN_IMMUNE_RESPONSE	-1.85374	0.163202	0.49977
HGSC	GOBP_REGULATION_OF_HYDROLASE_ACTIVITY	-1.85428	0.0642791	0.384041
HGSC	GOBP_REGULATION_OF_LEUKOCYTE_PROLIFERATION	-1.85647	0.212434	0.534385
HGSC	GOBP_PHOSPHORYLATION	-1.86302	0.0605107	0.379897
HGSC	GOBP_ANTIGEN_PROCESSING_AND_PRESENTATION_OF_EXOGENOUS_ANTIGEN	-1.86304	0.0813373	0.410392
HGSC	GOBP_REGULATION_OF_LYMPHOCYTE_DIFFERENTIATION	-1.86573	0.1514	0.489281
HGSC	GOBP_POSITIVE_REGULATION_OF_HYDROLASE_ACTIVITY	-1.86678	0.0298542	0.317555
HGSC	GOBP_LEUKOCYTE_CHEMOTAXIS	-1.86869	0.238055	0.558591
HGSC	GOBP_REGULATION_OF_ADAPTIVE_IMMUNE_RESPONSE	-1.87755	0.180001	0.510496
HGSC	GOBP_INTEGRIN_MEDIATED_SIGNALING_PATHWAY	-1.87959	0.037694	0.335417
HGSC	GOBP_CELL_CHEMOTAXIS	-1.88264	0.308216	0.61054
HGSC	GOBP_RESPONSE_TO_VIRUS	-1.88301	0.0502888	0.364112
HGSC	GOBP_NEGATIVE_REGULATION_OF_IMMUNE_SYSTEM_PROCESS	-1.8931	0.376212	0.659432
HGSC	GOBP_REGULATION_OF_CELL_DIFFERENTIATION	-1.89452	0.202764	0.529263
HGSC	GOBP_CELL_MATRIX_ADHESION	-1.90092	0.0723977	0.396194
HGSC	GOBP_ANTIGEN_PROCESSING_AND_PRESENTATION	-1.90839	0.123106	0.458946
HGSC	GOBP_CIRCULATORY_SYSTEM_DEVELOPMENT	-1.90931	0.295659	0.599341
HGSC	GOBP_SMALL_GTPASE_MEDIATED_SIGNAL_TRANSDUCTION	-1.9096	0.0535221	0.368687
HGSC	KEGG_LEISHMANIA_INFECTION	-1.91088	0.0702933	0.392477
HGSC	GOBP_LEUKOCYTE_PROLIFERATION	-1.92125	0.277475	0.585638
HGSC	REACTOME_RAC1_GTPASE_CYCLE	-1.92459	0.0196529	0.282679
HGSC	REACTOME_ADAPTIVE_IMMUNE_SYSTEM	-1.92648	0.123106	0.458946
HGSC	GOBP_MAPK_CASCADE	-1.92764	0.0861321	0.418797
HGSC	GOBP_NEGATIVE_REGULATION_OF_RESPONSE_TO_STIMULUS	-1.93114	0.116722	0.454303
HGSC	GOBP_TUBE_DEVELOPMENT	-1.93242	0.260067	0.575624
HGSC	GOBP_CYTOSKELETON_ORGANIZATION	-1.93612	0.0702933	0.392477
HGSC	GOBP_ALPHA_BETA_T_CELL_ACTIVATION	-1.94178	0.159193	0.495685
HGSC	GOBP_REGULATION_OF_CATALYTIC_ACTIVITY	-1.9443	0.0278897	0.31289
HGSC	GOBP_T_CELL_DIFFERENTIATION	-1.94483	0.202764	0.529263
HGSC	GOBP_REGULATION_OF_LEUKOCYTE_MEDIATED_IMMUNITY	-1.95063	0.198052	0.525936
HGSC	GOBP_CELL_SUBSTRATE_ADHESION	-1.95992	0.107637	0.446536
HGSC	HALLMARK_IL6_JAK_STAT3_SIGNALING	-1.97633	0.0642791	0.384041
HGSC	GOBP_VIRAL_LIFE_CYCLE	-1.97766	0.00244472	0.231141
HGSC	GOBP_REGULATION_OF_MULTICELLULAR_ORGANISMAL_DEVELOPMENT	-2.00814	0.222433	0.543229
HGSC	GOBP_VIRAL_PROCESS	-2.02001	0.00411497	0.231141
HGSC	GOBP_POSITIVE_REGULATION_OF_CELL_COMMUNICATION	-2.02814	0.116722	0.454303
HGSC	KEGG_FOCAL_ADHESION	-2.03218	0.123106	0.458946
HGSC	REACTOME_CDC42_GTPASE_CYCLE	-2.04101	0.0152342	0.266931
HGSC	GOBP_POSITIVE_REGULATION_OF_MOLECULAR_FUNCTION	-2.04829	0.0163974	0.270586
HGSC	GOBP_POSITIVE_REGULATION_OF_CELL_DEVELOPMENT	-2.05111	0.0552028	0.370983
HGSC	GOBP_REGULATION_OF_EPITHELIAL_CELL_MIGRATION	-2.08618	0.0415555	0.346128
HGSC	GOBP_I_KAPPAB_KINASE_NF_KAPPAB_SIGNALING	-2.09068	0.0076282	0.246688
HGSC	GOBP_POSITIVE_REGULATION_OF_HEMOPOIESIS	-2.0916	0.0790225	0.407023
HGSC	GOBP_NIK_NF_KAPPAB_SIGNALING	-2.10346	0.00332208	0.231141
HGSC	GOBP_TISSUE_MIGRATION	-2.1248	0.0813373	0.410392
HGSC	GOBP_REGULATION_OF_RESPONSE_TO_STRESS	-2.14552	0.140259	0.475439
HGSC	REACTOME_INTERLEUKIN_10_SIGNALING	-2.15718	0.0176379	0.273275
HGSC	REACTOME_INTERFERON_SIGNALING	-2.1576	0.0251522	0.302611
HGSC	GOBP_RESPONSE_TO_WOUNDING	-2.15874	0.0702933	0.392477
HGSC	GOBP_HOMOPHILIC_CELL_ADHESION_VIA_PLASMA_MEMBRANE_ADHESION_MOLECULES	-2.15985	0.011715	0.260733
HGSC	GOBP_CELLULAR_RESPONSE_TO_BIOTIC_STIMULUS	-2.16383	0.0662348	0.388263
HGSC	GOBP_ANATOMICAL_STRUCTURE_FORMATION_INVOLVED_IN_MORPHOGENESIS	-2.16571	0.198052	0.525936
HGSC	GOBP_MONONUCLEAR_CELL_DIFFERENTIATION	-2.1719	0.227556	0.549064
HGSC	GOBP_TUBE_MORPHOGENESIS	-2.17613	0.198052	0.525936
HGSC	REACTOME_INTERFERON_GAMMA_SIGNALING	-2.18412	0.0352929	0.331822
HGSC	GOBP_CELLULAR_RESPONSE_TO_MOLECULE_OF_BACTERIAL_ORIGIN	-2.18599	0.0813373	0.410392
HGSC	GOBP_ACTIN_FILAMENT_BASED_PROCESS	-2.18931	0.0861321	0.418797
HGSC	GOBP_POSITIVE_REGULATION_OF_LOCOMOTION	-2.19072	0.180001	0.510496
HGSC	GOBP_REGULATION_OF_IMMUNE_EFFECTOR_PROCESS	-2.19192	0.159193	0.495685
HGSC	GOBP_REGULATION_OF_LEUKOCYTE_DIFFERENTIATION	-2.19942	0.116722	0.454303
HGSC	GOBP_REGULATION_OF_SMALL_GTPASE_MEDIATED_SIGNAL_TRANSDUCTION	-2.20377	0.0319365	0.321937
HGSC	GOBP_BLOOD_VESSEL_MORPHOGENESIS	-2.2131	0.1514	0.489281
HGSC	GOBP_AMEBOIDAL_TYPE_CELL_MIGRATION	-2.22387	0.155259	0.491858
HGSC	HALLMARK_ALLOGRAFT_REJECTION	-2.23631	0.301894	0.604981
HGSC	GOBP_WOUND_HEALING	-2.24017	0.0308803	0.320337
HGSC	GOBP_LYMPHOCYTE_MEDIATED_IMMUNITY	-2.25249	0.217392	0.539672
HGSC	GOBP_RESPONSE_TO_MOLECULE_OF_BACTERIAL_ORIGIN	-2.26939	0.1439	0.479186
HGSC	REACTOME_NEUTROPHIL_DEGRANULATION	-2.27315	0.155259	0.491858
HGSC	GOBP_POSITIVE_REGULATION_OF_LEUKOCYTE_CELL_CELL_ADHESION	-2.27403	0.243431	0.56123
HGSC	GOBP_IMMUNE_RESPONSE_REGULATING_CELL_SURFACE_RECEPTOR_SIGNALING_PATHWAY	-2.28395	0.167287	0.502068
HGSC	GOBP_REGULATION_OF_T_CELL_ACTIVATION	-2.30097	0.260067	0.575624
HGSC	GOBP_POSITIVE_REGULATION_OF_LYMPHOCYTE_ACTIVATION	-2.30743	0.217392	0.539672
HGSC	GOBP_POSITIVE_REGULATION_OF_CYTOKINE_PRODUCTION	-2.32952	0.188867	0.517666
HGSC	REACTOME_SIGNALING_BY_INTERLEUKINS	-2.33634	0.0443118	0.352337
HGSC	GOBP_INNATE_IMMUNE_RESPONSE_ACTIVATING_SIGNALING_PATHWAY	-2.35916	0.0170078	0.273275
HGSC	GOBP_VASCULATURE_DEVELOPMENT	-2.37229	0.163202	0.49977
HGSC	GOBP_LEUKOCYTE_MIGRATION	-2.37722	0.180001	0.510496
HGSC	HALLMARK_INTERFERON_ALPHA_RESPONSE	-2.38931	0.0937497	0.428996
HGSC	GOBP_LEUKOCYTE_MEDIATED_IMMUNITY	-2.39126	0.193419	0.521393
HGSC	GOBP_POSITIVE_REGULATION_OF_CELL_ADHESION	-2.39699	0.140259	0.475439
HGSC	GOBP_POSITIVE_REGULATION_OF_CELL_CELL_ADHESION	-2.39887	0.193419	0.521393
HGSC	GOBP_POSITIVE_REGULATION_OF_CELL_ACTIVATION	-2.39942	0.243431	0.56123
HGSC	GOBP_HEMOPOIESIS	-2.45619	0.0964058	0.433736
HGSC	GOBP_RESPONSE_TO_BACTERIUM	-2.45676	0.119881	0.457905
HGSC	GOBP_ADAPTIVE_IMMUNE_RESPONSE_BASED_ON_SOMATIC_RECOMBINATION_OF_IMMUNE_RECEPTORS_BUILT_FROM_IMMUNOGLOBULIN_SUPERFAMILY_DOMAINS	-2.46303	0.175685	0.50767
HGSC	GOBP_ACTIVATION_OF_INNATE_IMMUNE_RESPONSE	-2.48023	0.0146803	0.265929
HGSC	GOBP_LEUKOCYTE_CELL_CELL_ADHESION	-2.51285	0.198052	0.525936
HGSC	GOBP_LEUKOCYTE_DIFFERENTIATION	-2.5171	0.184394	0.51433
HGSC	GOBP_REGULATION_OF_CELL_CELL_ADHESION	-2.52694	0.140259	0.475439
HGSC	GOBP_REGULATION_OF_INTRACELLULAR_SIGNAL_TRANSDUCTION	-2.54501	0.037694	0.335417
HGSC	GOBP_REGULATION_OF_DEFENSE_RESPONSE	-2.54818	0.140259	0.475439
HGSC	GOBP_CYTOKINE_MEDIATED_SIGNALING_PATHWAY	-2.56272	0.0662348	0.388263
HGSC	GOBP_CYTOKINE_PRODUCTION	-2.57404	0.167287	0.502068
HGSC	REACTOME_RHO_GTPASE_CYCLE	-2.57775	0.00825927	0.252681
HGSC	GOBP_REGULATION_OF_LOCOMOTION	-2.58252	0.193419	0.521393
HGSC	GOBP_REGULATION_OF_RESPONSE_TO_EXTERNAL_STIMULUS	-2.58653	0.180001	0.510496
HGSC	GOBP_ADAPTIVE_IMMUNE_RESPONSE	-2.59464	0.227556	0.549064
HGSC	GOBP_POSITIVE_REGULATION_OF_DEFENSE_RESPONSE	-2.6044	0.0605107	0.379897
HGSC	GOBP_POSITIVE_REGULATION_OF_RESPONSE_TO_EXTERNAL_STIMULUS	-2.6073	0.116722	0.454303
HGSC	GOBP_INFLAMMATORY_RESPONSE	-2.64537	0.232764	0.553316
HGSC	GOBP_REGULATION_OF_LYMPHOCYTE_ACTIVATION	-2.64883	0.184394	0.51433
HGSC	GOBP_LOCOMOTION	-2.66112	0.207558	0.532404
HGSC	GOBP_T_CELL_ACTIVATION	-2.68164	0.212434	0.534385
HGSC	GOBP_IMMUNE_EFFECTOR_PROCESS	-2.6874	0.171447	0.504039
HGSC	GOBP_POSITIVE_REGULATION_OF_MULTICELLULAR_ORGANISMAL_PROCESS	-2.68871	0.147613	0.484355
HGSC	GOBP_POSITIVE_REGULATION_OF_RESPONSE_TO_BIOTIC_STIMULUS	-2.7097	0.0203678	0.286129
HGSC	GOBP_REGULATION_OF_INNATE_IMMUNE_RESPONSE	-2.73654	0.0402327	0.341606
HGSC	GOBP_IMMUNE_RESPONSE_REGULATING_SIGNALING_PATHWAY	-2.79717	0.101899	0.442739
HGSC	REACTOME_INNATE_IMMUNE_SYSTEM	-2.80598	0.0745535	0.398046
HGSC	GOBP_REGULATION_OF_RESPONSE_TO_BIOTIC_STIMULUS	-2.82799	0.0402327	0.341606
HGSC	GOBP_REGULATION_OF_CELL_ACTIVATION	-2.85076	0.188867	0.517666
HGSC	GOBP_CELL_MOTILITY	-2.88415	0.1439	0.479186
HGSC	GOBP_ACTIVATION_OF_IMMUNE_RESPONSE	-2.92538	0.0745535	0.398046
HGSC	GOBP_LYMPHOCYTE_ACTIVATION	-2.97169	0.175685	0.50767
HGSC	REACTOME_CYTOKINE_SIGNALING_IN_IMMUNE_SYSTEM	-2.9736	0.0502888	0.364112
HGSC	GOBP_RESPONSE_TO_CYTOKINE	-2.99013	0.0702933	0.392477
HGSC	GOBP_POSITIVE_REGULATION_OF_IMMUNE_RESPONSE	-3.08545	0.0991218	0.439999
HGSC	GOBP_REGULATION_OF_CELL_ADHESION	-3.15708	0.113629	0.451193
HGSC	GOBP_REGULATION_OF_IMMUNE_RESPONSE	-3.192	0.12976	0.463317
HGSC	HALLMARK_INFLAMMATORY_RESPONSE	-3.2948	0.0308803	0.320337
HGSC	GOBP_INNATE_IMMUNE_RESPONSE	-3.30601	0.037694	0.335417
HGSC	GOBP_CELL_CELL_ADHESION	-3.3203	0.0278897	0.31289
HGSC	GOBP_REGULATION_OF_IMMUNE_SYSTEM_PROCESS	-3.35174	0.147613	0.484355
HGSC	GOBP_DEFENSE_RESPONSE_TO_OTHER_ORGANISM	-3.37098	0.037694	0.335417
HGSC	HALLMARK_TNFA_SIGNALING_VIA_NFKB	-3.4016	0.0790225	0.407023
HGSC	HALLMARK_INTERFERON_GAMMA_RESPONSE	-3.41703	0.0518844	0.365504
HGSC	GOBP_CELL_ACTIVATION	-3.48654	0.126399	0.462806
HGSC	GOBP_POSITIVE_REGULATION_OF_IMMUNE_SYSTEM_PROCESS	-3.59357	0.110601	0.448408
HGSC	GOBP_DEFENSE_RESPONSE	-3.63665	0.0605107	0.379897
HGSC	GOBP_BIOLOGICAL_PROCESS_INVOLVED_IN_INTERSPECIES_INTERACTION_BETWEEN_ORGANISMS	-3.63777	0.042915	0.347539
HGSC	GOBP_CELL_ADHESION	-3.79982	0.0605107	0.379897
HGSC	GOBP_IMMUNE_RESPONSE	-4.17266	0.0837069	0.415174
HNSCC	REACTOME_CELL_CYCLE	6.09231	2.0891e-05	0.00140788
HNSCC	REACTOME_CELL_CYCLE_MITOTIC	5.64733	3.43274e-05	0.00178818
HNSCC	REACTOME_METABOLISM_OF_RNA	5.51956	0.0680723	0.172544
HNSCC	GOBP_DNA_METABOLIC_PROCESS	5.21706	2.46165e-06	0.000547156
HNSCC	GOBP_CELL_CYCLE	5.09115	8.76665e-07	0.00047392
HNSCC	GOBP_CELLULAR_RESPONSE_TO_DNA_DAMAGE_STIMULUS	4.95981	2.31503e-06	0.000547156
HNSCC	GOBP_CHROMOSOME_ORGANIZATION	4.95557	5.39468e-06	0.00068406
HNSCC	GOBP_DNA_REPAIR	4.80286	4.64832e-06	0.000649215
HNSCC	GOBP_RNA_PROCESSING	4.79468	0.0128877	0.0617599
HNSCC	REACTOME_M_PHASE	4.7694	7.0684e-05	0.00282648
HNSCC	GOBP_CELL_CYCLE_PROCESS	4.69886	4.90612e-07	0.000408589
HNSCC	REACTOME_RNA_POLYMERASE_II_TRANSCRIPTION	4.57408	0.000206002	0.00514312
HNSCC	HALLMARK_E2F_TARGETS	4.54967	0.000156657	0.00436331
HNSCC	REACTOME_CELL_CYCLE_CHECKPOINTS	4.48397	0.000191263	0.00491522
HNSCC	GOBP_MITOTIC_CELL_CYCLE	4.37062	3.04824e-06	0.000564921
HNSCC	HALLMARK_MYC_TARGETS_V1	4.36336	0.00986339	0.0524578
HNSCC	GOBP_MITOTIC_CELL_CYCLE_PROCESS	4.24203	2.61715e-06	0.000547156
HNSCC	GOBP_CELLULAR_RESPONSE_TO_STRESS	4.22345	3.07727e-05	0.00167546
HNSCC	HALLMARK_G2M_CHECKPOINT	4.19068	3.93206e-05	0.00196338
HNSCC	REACTOME_DNA_REPAIR	4.12546	6.362e-05	0.00262011
HNSCC	REACTOME_PROCESSING_OF_CAPPED_INTRON_CONTAINING_PRE_MRNA	4.10657	0.00464728	0.033623
HNSCC	GOBP_MRNA_METABOLIC_PROCESS	4.10207	0.000269681	0.00587989
HNSCC	GOBP_REGULATION_OF_CELL_CYCLE	3.97104	2.69839e-06	0.000547156
HNSCC	GOBP_DNA_REPLICATION	3.92761	2.40103e-05	0.00150969
HNSCC	GOBP_CHROMOSOME_SEGREGATION	3.91478	1.32312e-06	0.000480803
HNSCC	REACTOME_CELLULAR_RESPONSES_TO_STIMULI	3.88263	0.0455562	0.132716
HNSCC	GOBP_REGULATION_OF_DNA_METABOLIC_PROCESS	3.87639	3.547e-06	0.000610402
HNSCC	GOBP_CHROMATIN_ORGANIZATION	3.83303	6.3597e-07	0.000408589
HNSCC	GOBP_RIBONUCLEOPROTEIN_COMPLEX_BIOGENESIS	3.81868	0.177128	0.329279
HNSCC	GOBP_PEPTIDE_BIOSYNTHETIC_PROCESS	3.79681	0.209143	0.367191
HNSCC	REACTOME_TRANSCRIPTIONAL_REGULATION_BY_TP53	3.6691	1.45366e-06	0.000480803
HNSCC	GOBP_CELL_DIVISION	3.66049	5.23614e-07	0.000408589
HNSCC	REACTOME_MITOTIC_METAPHASE_AND_ANAPHASE	3.63617	0.00105979	0.0139907
HNSCC	GOBP_ORGANONITROGEN_COMPOUND_BIOSYNTHETIC_PROCESS	3.61884	0.127358	0.26304
HNSCC	GOBP_REGULATION_OF_CELL_CYCLE_PROCESS	3.60529	1.69917e-06	0.000496208
HNSCC	GOBP_MRNA_PROCESSING	3.59965	0.00215528	0.0211082
HNSCC	GOBP_AMIDE_BIOSYNTHETIC_PROCESS	3.59474	0.154264	0.299183
HNSCC	GOBP_RNA_SPLICING	3.57779	0.00202391	0.0204021
HNSCC	GOBP_SISTER_CHROMATID_SEGREGATION	3.50634	6.44216e-06	0.000721896
HNSCC	GOBP_PEPTIDE_METABOLIC_PROCESS	3.49596	0.36163	0.531821
HNSCC	GOBP_NUCLEAR_CHROMOSOME_SEGREGATION	3.48777	1.80814e-06	0.0005125
HNSCC	GOBP_CELL_CYCLE_PHASE_TRANSITION	3.47713	2.78206e-06	0.000547156
HNSCC	REACTOME_MITOTIC_PROMETAPHASE	3.46484	1.02724e-05	0.000883885
HNSCC	GOBP_MITOTIC_SISTER_CHROMATID_SEGREGATION	3.46381	1.81599e-05	0.00126817
HNSCC	GOBP_DNA_TEMPLATED_DNA_REPLICATION	3.45998	7.64622e-05	0.00292407
HNSCC	GOBP_NCRNA_METABOLIC_PROCESS	3.45263	0.0719342	0.178898
HNSCC	GOBP_DOUBLE_STRAND_BREAK_REPAIR	3.44235	6.25501e-06	0.000721896
HNSCC	REACTOME_G2_M_CHECKPOINTS	3.42476	0.00123611	0.0153907
HNSCC	REACTOME_S_PHASE	3.4243	0.00101387	0.0137228
HNSCC	REACTOME_TRANSLATION	3.40164	0.661831	0.786638
HNSCC	GOBP_CELLULAR_MACROMOLECULE_BIOSYNTHETIC_PROCESS	3.40019	0.235152	0.39792
HNSCC	GOBP_PROTEIN_LOCALIZATION_TO_ORGANELLE	3.37935	9.65943e-05	0.00324348
HNSCC	REACTOME_DNA_REPLICATION	3.37127	0.00656686	0.041471
HNSCC	GOBP_INTRACELLULAR_TRANSPORT	3.34252	0.077012	0.187415
HNSCC	REACTOME_DNA_DOUBLE_STRAND_BREAK_REPAIR	3.33491	3.82698e-05	0.00195136
HNSCC	REACTOME_MRNA_SPLICING	3.30267	0.0287473	0.0999416
HNSCC	GOBP_REGULATION_OF_CELL_CYCLE_PHASE_TRANSITION	3.2697	1.45366e-06	0.000480803
HNSCC	REACTOME_HOMOLOGY_DIRECTED_REPAIR	3.25888	3.72457e-05	0.00191945
HNSCC	GOBP_ORGANELLE_FISSION	3.24474	7.24574e-06	0.000784575
HNSCC	GOBP_MITOTIC_NUCLEAR_DIVISION	3.2236	4.38038e-05	0.00207949
HNSCC	GOBP_REGULATION_OF_CHROMOSOME_ORGANIZATION	3.21541	3.93206e-05	0.00196338
HNSCC	GOBP_AMIDE_METABOLIC_PROCESS	3.16883	0.326595	0.496591
HNSCC	GOBP_NEGATIVE_REGULATION_OF_NUCLEOBASE_CONTAINING_COMPOUND_METABOLIC_PROCESS	3.15751	0.000263206	0.00579113
HNSCC	GOBP_DNA_RECOMBINATION	3.14761	1.4485e-05	0.00108211
HNSCC	GOBP_RNA_LOCALIZATION	3.14353	4.748e-05	0.00217888
HNSCC	GOBP_NEGATIVE_REGULATION_OF_BIOSYNTHETIC_PROCESS	3.12468	0.000549567	0.00940706
HNSCC	GOBP_CHROMATIN_REMODELING	3.10708	1.81452e-07	0.000337768
HNSCC	GOBP_NCRNA_PROCESSING	3.10114	0.0868862	0.202938
HNSCC	GOBP_MITOTIC_CELL_CYCLE_PHASE_TRANSITION	3.09464	4.00145e-06	0.000621968
HNSCC	REACTOME_SEPARATION_OF_SISTER_CHROMATIDS	3.09247	0.00338426	0.0275923
HNSCC	REACTOME_MITOTIC_PROPHASE	3.00343	0.00011561	0.00361733
HNSCC	GOBP_RNA_SPLICING_VIA_TRANSESTERIFICATION_REACTIONS	2.98918	0.00900606	0.0496802
HNSCC	GOBP_CELLULAR_MACROMOLECULE_CATABOLIC_PROCESS	2.97795	0.0455562	0.132716
HNSCC	GOBP_RECOMBINATIONAL_REPAIR	2.97051	7.44882e-05	0.00289453
HNSCC	GOBP_RIBOSOME_BIOGENESIS	2.96843	0.240116	0.403699
HNSCC	GOBP_NUCLEAR_TRANSPORT	2.96833	1.4485e-05	0.00108211
HNSCC	REACTOME_DNA_REPLICATION_PRE_INITIATION	2.96669	0.014561	0.0669166
HNSCC	GOBP_REGULATION_OF_MITOTIC_CELL_CYCLE	2.95648	9.41878e-06	0.000840452
HNSCC	REACTOME_CHROMATIN_MODIFYING_ENZYMES	2.94152	2.38726e-06	0.000547156
HNSCC	REACTOME_SUMOYLATION	2.93694	2.24491e-06	0.000547156
HNSCC	REACTOME_MITOTIC_SPINDLE_CHECKPOINT	2.93247	8.05594e-05	0.00300911
HNSCC	GOBP_REGULATION_OF_RESPONSE_TO_DNA_DAMAGE_STIMULUS	2.92104	9.41878e-06	0.000840452
HNSCC	REACTOME_CHROMOSOME_MAINTENANCE	2.9031	0.000456019	0.00833901
HNSCC	REACTOME_SYNTHESIS_OF_DNA	2.89218	0.0102262	0.0535306
HNSCC	REACTOME_INFECTIOUS_DISEASE	2.88816	0.792988	0.879405
HNSCC	REACTOME_RHO_GTPASE_EFFECTORS	2.87744	0.000145271	0.00415424
HNSCC	HALLMARK_MTORC1_SIGNALING	2.87411	0.00224716	0.0215911
HNSCC	GOBP_REGULATION_OF_DNA_REPLICATION	2.86696	5.39468e-06	0.00068406
HNSCC	GOBP_POSITIVE_REGULATION_OF_MACROMOLECULE_BIOSYNTHETIC_PROCESS	2.85775	0.010412	0.0540628
HNSCC	KEGG_SPLICEOSOME	2.8573	0.00777214	0.045394
HNSCC	REACTOME_INFLUENZA_INFECTION	2.84226	0.314421	0.484501
HNSCC	REACTOME_SIGNALING_BY_RHO_GTPASES_MIRO_GTPASES_AND_RHOBTB3	2.83958	0.00163726	0.0179299
HNSCC	GOBP_MITOCHONDRIAL_GENE_EXPRESSION	2.83405	0.115351	0.246263
HNSCC	GOBP_CELL_CYCLE_CHECKPOINT_SIGNALING	2.82738	3.93206e-05	0.00196338
HNSCC	REACTOME_G2_M_DNA_DAMAGE_CHECKPOINT	2.81408	1.25608e-05	0.00100874
HNSCC	GOBP_ESTABLISHMENT_OF_RNA_LOCALIZATION	2.8089	8.38552e-06	0.000816275
HNSCC	GOBP_HISTONE_MODIFICATION	2.80817	3.33876e-06	0.000595846
HNSCC	GOBP_REGULATION_OF_MITOTIC_CELL_CYCLE_PHASE_TRANSITION	2.80817	2.8682e-06	0.000552818
HNSCC	REACTOME_MITOTIC_G1_PHASE_AND_G1_S_TRANSITION	2.7986	0.00585959	0.0384927
HNSCC	GOBP_POSITIVE_REGULATION_OF_DNA_METABOLIC_PROCESS	2.78688	2.95691e-06	0.00055874
HNSCC	GOBP_PROTEIN_MODIFICATION_BY_SMALL_PROTEIN_CONJUGATION_OR_REMOVAL	2.78421	0.0133475	0.0629922
HNSCC	GOBP_NEGATIVE_REGULATION_OF_RNA_BIOSYNTHETIC_PROCESS	2.77651	0.000589041	0.00968702
HNSCC	GOBP_NEGATIVE_REGULATION_OF_CELL_CYCLE_PROCESS	2.76901	6.25501e-06	0.000721896
HNSCC	REACTOME_RESOLUTION_OF_SISTER_CHROMATID_COHESION	2.75939	6.19615e-05	0.00259619
HNSCC	GOBP_PROTEIN_MODIFICATION_BY_SMALL_PROTEIN_CONJUGATION	2.73149	0.019772	0.0799591
HNSCC	GOBP_PEPTIDYL_LYSINE_MODIFICATION	2.72299	4.24911e-06	0.00062998
HNSCC	GOBP_REGULATION_OF_DNA_REPAIR	2.71846	1.54746e-06	0.000480803
HNSCC	REACTOME_MITOTIC_G2_G2_M_PHASES	2.71091	0.00287798	0.0250091
HNSCC	GOBP_POST_TRANSCRIPTIONAL_REGULATION_OF_GENE_EXPRESSION	2.69615	0.00244177	0.0225828
HNSCC	HALLMARK_OXIDATIVE_PHOSPHORYLATION	2.69124	0.769007	0.863241
HNSCC	GOBP_TELOMERE_ORGANIZATION	2.69033	0.0014084	0.0166947
HNSCC	GOBP_TRNA_METABOLIC_PROCESS	2.68005	0.077012	0.187415
HNSCC	GOBP_MRNA_TRANSPORT	2.67525	1.36838e-05	0.00105497
HNSCC	GOBP_POSITIVE_REGULATION_OF_RNA_METABOLIC_PROCESS	2.6682	0.014815	0.0676647
HNSCC	GOBP_PROTEIN_CONTAINING_COMPLEX_ORGANIZATION	2.66758	0.250266	0.415544
HNSCC	GOBP_MACROMOLECULE_CATABOLIC_PROCESS	2.66177	0.32047	0.490606
HNSCC	REACTOME_HDR_THROUGH_HOMOLOGOUS_RECOMBINATION_HRR	2.65521	8.38552e-06	0.000816275
HNSCC	REACTOME_PROCESSING_OF_DNA_DOUBLE_STRAND_BREAK_ENDS	2.64644	0.00011561	0.00361733
HNSCC	REACTOME_RRNA_PROCESSING	2.63271	0.431108	0.598558
HNSCC	GOBP_RRNA_METABOLIC_PROCESS	2.62307	0.154264	0.299183
HNSCC	GOBP_MITOCHONDRION_ORGANIZATION	2.61445	0.136984	0.276754
HNSCC	GOBP_NEGATIVE_REGULATION_OF_CELL_CYCLE	2.61227	3.88287e-06	0.000621968
HNSCC	REACTOME_REGULATION_OF_TP53_ACTIVITY	2.61052	1.24245e-06	0.000480803
HNSCC	GOBP_CYTOPLASMIC_TRANSLATION	2.60068	0.745245	0.846925
HNSCC	REACTOME_TRANSPORT_OF_MATURE_TRANSCRIPT_TO_CYTOPLASM	2.59086	2.53781e-05	0.00150969
HNSCC	GOBP_REGULATION_OF_CHROMOSOME_SEGREGATION	2.57943	8.14466e-06	0.000816275
HNSCC	GOBP_NUCLEAR_EXPORT	2.56289	1.62236e-05	0.00115812
HNSCC	GOBP_POSITIVE_REGULATION_OF_CELL_CYCLE	2.56282	1.54746e-06	0.000480803
HNSCC	REACTOME_TRANSCRIPTIONAL_REGULATION_BY_SMALL_RNAS	2.55109	0.00182118	0.0191184
HNSCC	GOBP_ESTABLISHMENT_OF_PROTEIN_LOCALIZATION_TO_ORGANELLE	2.54927	0.0014084	0.0166947
HNSCC	GOBP_RIBONUCLEOPROTEIN_COMPLEX_SUBUNIT_ORGANIZATION	2.54271	0.10831	0.23477
HNSCC	GOBP_MITOCHONDRIAL_TRANSLATION	2.53288	0.10831	0.23477
HNSCC	GOBP_REGULATION_OF_AMIDE_METABOLIC_PROCESS	2.53128	0.00446891	0.0328755
HNSCC	REACTOME_HIV_INFECTION	2.52674	0.173151	0.32376
HNSCC	REACTOME_EPIGENETIC_REGULATION_OF_GENE_EXPRESSION	2.51732	7.64622e-05	0.00292407
HNSCC	REACTOME_ORGANELLE_BIOGENESIS_AND_MAINTENANCE	2.51518	0.000148977	0.00419793
HNSCC	REACTOME_HOMOLOGOUS_DNA_PAIRING_AND_STRAND_EXCHANGE	2.50055	1.59652e-06	0.000480803
HNSCC	GOBP_POSITIVE_REGULATION_OF_CELL_CYCLE_PROCESS	2.49862	1.59652e-06	0.000480803
HNSCC	REACTOME_REGULATION_OF_EXPRESSION_OF_SLITS_AND_ROBOS	2.49462	0.643809	0.773614
HNSCC	GOBP_METHYLATION	2.48734	9.97997e-06	0.000866459
HNSCC	GOBP_ESTABLISHMENT_OF_PROTEIN_LOCALIZATION	2.48228	0.438458	0.604063
HNSCC	REACTOME_RHO_GTPASES_ACTIVATE_FORMINS	2.47788	0.000134668	0.00395668
HNSCC	REACTOME_NONSENSE_MEDIATED_DECAY_NMD	2.47645	0.612773	0.75131
HNSCC	GOBP_TELOMERE_MAINTENANCE	2.4742	0.00129125	0.0158924
HNSCC	REACTOME_SIGNALING_BY_ROBO_RECEPTORS	2.47406	0.595341	0.737253
HNSCC	GOBP_DNA_CONFORMATION_CHANGE	2.45849	0.000173149	0.00471366
HNSCC	GOBP_PROTEIN_DNA_COMPLEX_SUBUNIT_ORGANIZATION	2.45703	3.44137e-06	0.000602991
HNSCC	REACTOME_DISEASES_OF_DNA_REPAIR	2.45641	2.78206e-06	0.000547156
HNSCC	GOBP_RRNA_PROCESSING	2.4563	0.237625	0.400768
HNSCC	GOBP_MICROTUBULE_CYTOSKELETON_ORGANIZATION_INVOLVED_IN_MITOSIS	2.44734	6.25501e-06	0.000721896
HNSCC	REACTOME_HIV_LIFE_CYCLE	2.44356	0.00951209	0.0512685
HNSCC	REACTOME_SUMOYLATION_OF_DNA_DAMAGE_RESPONSE_AND_REPAIR_PROTEINS	2.43974	7.0363e-06	0.000770555
HNSCC	REACTOME_TELOMERE_MAINTENANCE	2.43923	0.00134865	0.0162462
HNSCC	KEGG_CELL_CYCLE	2.43028	4.87691e-05	0.00221692
HNSCC	GOBP_REGULATION_OF_CELLULAR_MACROMOLECULE_BIOSYNTHETIC_PROCESS	2.41588	0.00791762	0.0457172
HNSCC	GOBP_MITOTIC_SPINDLE_ORGANIZATION	2.39939	1.15261e-05	0.000949373
HNSCC	REACTOME_GENE_SILENCING_BY_RNA	2.39775	0.00086725	0.0125115
HNSCC	REACTOME_TCF_DEPENDENT_SIGNALING_IN_RESPONSE_TO_WNT	2.3965	0.000311772	0.00654585
HNSCC	GOBP_NUCLEOBASE_CONTAINING_COMPOUND_TRANSPORT	2.39064	6.03439e-05	0.00257316
HNSCC	GOBP_DNA_BIOSYNTHETIC_PROCESS	2.38829	4.49981e-05	0.00212572
HNSCC	GOBP_NEGATIVE_REGULATION_OF_TRANSCRIPTION_BY_RNA_POLYMERASE_II	2.37819	0.000829122	0.0121617
HNSCC	GOBP_INTRACELLULAR_PROTEIN_TRANSPORT	2.37107	0.218348	0.37771
HNSCC	GOBP_PROTEIN_LOCALIZATION_TO_CHROMOSOME	2.37098	0.000145271	0.00415424
HNSCC	GOBP_PROTEASOMAL_PROTEIN_CATABOLIC_PROCESS	2.35639	0.260712	0.428167
HNSCC	GOBP_DNA_INTEGRITY_CHECKPOINT_SIGNALING	2.34691	5.55713e-06	0.000686591
HNSCC	REACTOME_HCMV_LATE_EVENTS	2.34585	0.00178294	0.018944
HNSCC	GOBP_SPINDLE_ORGANIZATION	2.34329	9.41878e-06	0.000840452
HNSCC	GOBP_CHROMOSOME_SEPARATION	2.33924	6.19615e-05	0.00259619
HNSCC	REACTOME_TRNA_PROCESSING	2.32151	0.0167053	0.0722896
HNSCC	GOBP_REGULATION_OF_DNA_TEMPLATED_DNA_REPLICATION	2.32116	2.40103e-05	0.00150969
HNSCC	GOBP_RNA_EXPORT_FROM_NUCLEUS	2.31898	4.1235e-06	0.00062998
HNSCC	REACTOME_HCMV_INFECTION	2.31838	0.000969793	0.0133513
HNSCC	REACTOME_EUKARYOTIC_TRANSLATION_INITIATION	2.27968	0.759475	0.856631
HNSCC	REACTOME_NUCLEOTIDE_EXCISION_REPAIR	2.27749	0.00174545	0.0186899
HNSCC	REACTOME_DNA_STRAND_ELONGATION	2.27684	0.000250691	0.0056845
HNSCC	REACTOME_SUMOYLATION_OF_RNA_BINDING_PROTEINS	2.27488	1.11996e-05	0.000938528
HNSCC	GOBP_MICROTUBULE_BASED_PROCESS	2.27389	2.46852e-05	0.00150969
HNSCC	GOBP_REGULATION_OF_ORGANELLE_ORGANIZATION	2.27248	0.00669193	0.0419312
HNSCC	REACTOME_RNA_POLYMERASE_II_TRANSCRIPTION_TERMINATION	2.25479	6.362e-05	0.00262011
HNSCC	REACTOME_SNRNP_ASSEMBLY	2.25222	0.00182118	0.0191184
HNSCC	GOBP_MITOTIC_CELL_CYCLE_CHECKPOINT_SIGNALING	2.23854	4.748e-05	0.00217888
HNSCC	REACTOME_CELLULAR_SENESCENCE	2.23421	0.000991605	0.013574
HNSCC	GOBP_PROTEOLYSIS_INVOLVED_IN_PROTEIN_CATABOLIC_PROCESS	2.23418	0.544453	0.694769
HNSCC	REACTOME_ACTIVATION_OF_ATR_IN_RESPONSE_TO_REPLICATION_STRESS	2.2315	6.53205e-05	0.00266735
HNSCC	REACTOME_CELLULAR_RESPONSE_TO_CHEMICAL_STRESS	2.22567	0.21371	0.372427
HNSCC	GOBP_CELL_CYCLE_G2_M_PHASE_TRANSITION	2.21791	4.51142e-06	0.00063936
HNSCC	REACTOME_SUMOYLATION_OF_CHROMATIN_ORGANIZATION_PROTEINS	2.21168	8.38552e-06	0.000816275
HNSCC	REACTOME_REGULATION_OF_TP53_ACTIVITY_THROUGH_PHOSPHORYLATION	2.21115	2.27128e-05	0.00146902
HNSCC	GOBP_GENERATION_OF_PRECURSOR_METABOLITES_AND_ENERGY	2.20035	0.106944	0.233119
HNSCC	GOBP_REGULATION_OF_MRNA_METABOLIC_PROCESS	2.19473	0.00694852	0.0423816
HNSCC	REACTOME_SWITCHING_OF_ORIGINS_TO_A_POST_REPLICATIVE_STATE	2.19348	0.0512363	0.142996
HNSCC	REACTOME_POSITIVE_EPIGENETIC_REGULATION_OF_RRNA_EXPRESSION	2.1855	0.000906997	0.0129301
HNSCC	REACTOME_SUMOYLATION_OF_DNA_REPLICATION_PROTEINS	2.18527	0.000107064	0.00348574
HNSCC	GOBP_REGULATION_OF_CELLULAR_RESPONSE_TO_STRESS	2.18204	0.0583233	0.155394
HNSCC	REACTOME_HATS_ACETYLATE_HISTONES	2.1798	0.000395853	0.00762967
HNSCC	GOBP_INTERSTRAND_CROSS_LINK_REPAIR	2.17894	2.53744e-07	0.000337768
HNSCC	REACTOME_POST_TRANSLATIONAL_PROTEIN_MODIFICATION	2.17869	0.0915911	0.209759
HNSCC	REACTOME_THE_CITRIC_ACID_TCA_CYCLE_AND_RESPIRATORY_ELECTRON_TRANSPORT	2.17835	0.274189	0.442903
HNSCC	GOBP_SMALL_MOLECULE_METABOLIC_PROCESS	2.17591	0.0527455	0.145814
HNSCC	GOBP_MICROTUBULE_CYTOSKELETON_ORGANIZATION	2.17475	1.28218e-06	0.000480803
HNSCC	REACTOME_CONDENSATION_OF_PROPHASE_CHROMOSOMES	2.17065	0.000327118	0.00676489
HNSCC	GOBP_POSITIVE_REGULATION_OF_CELL_CYCLE_PHASE_TRANSITION	2.17059	6.3597e-07	0.000408589
HNSCC	GOBP_RNA_3_END_PROCESSING	2.16842	0.000256877	0.00571715
HNSCC	REACTOME_SIGNALING_BY_WNT	2.16773	0.000238737	0.00555726
HNSCC	REACTOME_BASE_EXCISION_REPAIR	2.16728	0.0011323	0.0145882
HNSCC	GOBP_NEGATIVE_REGULATION_OF_MITOTIC_CELL_CYCLE	2.15989	2.14822e-05	0.00141797
HNSCC	REACTOME_ACTIVATION_OF_ANTERIOR_HOX_GENES_IN_HINDBRAIN_DEVELOPMENT_DURING_EARLY_EMBRYOGENESIS	2.15529	0.000168879	0.00461046
HNSCC	REACTOME_GLOBAL_GENOME_NUCLEOTIDE_EXCISION_REPAIR_GG_NER	2.1525	0.00189992	0.0197301
HNSCC	REACTOME_TRANSPORT_OF_MATURE_MRNAS_DERIVED_FROM_INTRONLESS_TRANSCRIPTS	2.15016	8.48636e-05	0.003029
HNSCC	REACTOME_HCMV_EARLY_EVENTS	2.14712	0.0016026	0.0177113
HNSCC	REACTOME_RESPONSE_OF_EIF2AK4_GCN2_TO_AMINO_ACID_DEFICIENCY	2.1469	0.841521	0.909469
HNSCC	GOBP_NEGATIVE_REGULATION_OF_CHROMOSOME_ORGANIZATION	2.14309	7.25625e-05	0.00286592
HNSCC	REACTOME_ACTIVATION_OF_THE_PRE_REPLICATIVE_COMPLEX	2.13924	0.000221803	0.00533047
HNSCC	GOBP_REGULATION_OF_CATABOLIC_PROCESS	2.13851	0.282499	0.451783
HNSCC	REACTOME_MEIOSIS	2.13598	0.000118599	0.00367505
HNSCC	GOBP_REGULATION_OF_SISTER_CHROMATID_SEGREGATION	2.13428	1.53308e-05	0.00112781
HNSCC	GOBP_PROTEIN_LOCALIZATION_TO_NUCLEUS	2.12799	0.000327118	0.00676489
HNSCC	GOBP_POSITIVE_REGULATION_OF_CHROMOSOME_ORGANIZATION	2.1229	0.000927498	0.0130296
HNSCC	REACTOME_SELENOAMINO_ACID_METABOLISM	2.11834	0.925327	0.961028
HNSCC	GOBP_MEIOTIC_CELL_CYCLE	2.11694	1.81599e-05	0.00126817
HNSCC	GOBP_CELLULAR_RESPIRATION	2.11665	0.342237	0.513409
HNSCC	GOBP_SIGNAL_TRANSDUCTION_IN_RESPONSE_TO_DNA_DAMAGE	2.11508	9.6955e-06	0.000849414
HNSCC	REACTOME_KEAP1_NFE2L2_PATHWAY	2.09962	0.105591	0.230849
HNSCC	KEGG_DNA_REPLICATION	2.09776	0.000415031	0.00790446
HNSCC	GOBP_MRNA_CATABOLIC_PROCESS	2.09291	0.0012634	0.0156496
HNSCC	REACTOME_DEPOSITION_OF_NEW_CENPA_CONTAINING_NUCLEOSOMES_AT_THE_CENTROMERE	2.0921	0.000723869	0.011003
HNSCC	GOBP_AEROBIC_RESPIRATION	2.09118	0.416625	0.585536
HNSCC	GOBP_PROTEIN_CATABOLIC_PROCESS	2.08846	0.915406	0.955667
HNSCC	REACTOME_CELLULAR_RESPONSE_TO_STARVATION	2.08169	0.721722	0.830575
HNSCC	GOBP_DNA_REPLICATION_INITIATION	2.07798	0.000206002	0.00514312
HNSCC	GOBP_MICROTUBULE_ORGANIZING_CENTER_ORGANIZATION	2.07564	6.44216e-06	0.000721896
HNSCC	REACTOME_NEGATIVE_EPIGENETIC_REGULATION_OF_RRNA_EXPRESSION	2.07302	0.00331682	0.0273901
HNSCC	GOBP_POSITIVE_REGULATION_OF_DNA_REPAIR	2.06617	2.53825e-06	0.000547156
HNSCC	REACTOME_METABOLISM_OF_AMINO_ACIDS_AND_DERIVATIVES	2.05545	0.299628	0.469973
HNSCC	GOBP_MITOTIC_SISTER_CHROMATID_SEPARATION	2.05274	0.000707584	0.0108238
HNSCC	REACTOME_TRNA_PROCESSING_IN_THE_NUCLEUS	2.04364	0.00224716	0.0215911
HNSCC	GOBP_REGULATION_OF_CELL_CYCLE_G2_M_PHASE_TRANSITION	2.04037	1.40883e-06	0.000480803
HNSCC	GOBP_PROTEIN_METHYLATION	2.03893	3.88287e-06	0.000621968
HNSCC	GOBP_RNA_CATABOLIC_PROCESS	2.03821	0.00131966	0.0160982
HNSCC	REACTOME_RNA_POLYMERASE_I_TRANSCRIPTION	2.03003	0.00345295	0.0278461
HNSCC	REACTOME_CILIUM_ASSEMBLY	2.02309	0.000631143	0.0100534
HNSCC	REACTOME_NUCLEAR_ENVELOPE_BREAKDOWN	2.02092	3.34038e-05	0.00174952
HNSCC	GOBP_EMBRYO_DEVELOPMENT	2.00953	0.00215528	0.0211082
HNSCC	REACTOME_EXPORT_OF_VIRAL_RIBONUCLEOPROTEINS_FROM_NUCLEUS	2.00647	9.41321e-05	0.00320548
HNSCC	GOBP_REGULATION_OF_CELLULAR_CATABOLIC_PROCESS	2.00241	0.385107	0.555165
HNSCC	GOBP_EPIGENETIC_REGULATION_OF_GENE_EXPRESSION	2.00233	4.62232e-05	0.00216239
HNSCC	GOBP_NEGATIVE_REGULATION_OF_MITOTIC_CELL_CYCLE_PHASE_TRANSITION	1.99754	4.38038e-05	0.00207949
HNSCC	REACTOME_NUCLEAR_EVENTS_MEDIATED_BY_NFE2L2	1.99504	0.154264	0.299183
HNSCC	REACTOME_ESTROGEN_DEPENDENT_GENE_EXPRESSION	1.9938	0.00574863	0.0382329
HNSCC	REACTOME_MEIOTIC_RECOMBINATION	1.99354	0.000723869	0.011003
HNSCC	GOBP_POSITIVE_REGULATION_OF_MITOTIC_CELL_CYCLE	1.99305	9.34365e-07	0.00047392
HNSCC	GOBP_POSITIVE_REGULATION_OF_MITOTIC_CELL_CYCLE_PHASE_TRANSITION	1.99288	9.05072e-07	0.00047392
HNSCC	REACTOME_TRANSPORT_OF_THE_SLBP_DEPENDANT_MATURE_MRNA	1.99194	0.000168879	0.00461046
HNSCC	REACTOME_HDR_THROUGH_SINGLE_STRAND_ANNEALING_SSA	1.98219	7.91043e-06	0.000816275
HNSCC	GOBP_SISTER_CHROMATID_COHESION	1.98205	5.08331e-06	0.000661998
HNSCC	HALLMARK_MITOTIC_SPINDLE	1.97715	0.000435075	0.00809424
HNSCC	GOBP_PROTEIN_ACYLATION	1.97573	7.64622e-05	0.00292407
HNSCC	KEGG_RIBOSOME	1.97531	1	1
HNSCC	GOBP_REGULATION_OF_DOUBLE_STRAND_BREAK_REPAIR	1.97341	1.97547e-05	0.00135018
HNSCC	REACTOME_NUCLEAR_PORE_COMPLEX_NPC_DISASSEMBLY	1.97256	0.000141652	0.00411175
HNSCC	REACTOME_B_WICH_COMPLEX_POSITIVELY_REGULATES_RRNA_EXPRESSION	1.96165	0.00512174	0.0352559
HNSCC	REACTOME_INTERACTIONS_OF_REV_WITH_HOST_CELLULAR_PROTEINS	1.96015	0.000575599	0.00959697
HNSCC	GOBP_DNA_TEMPLATED_TRANSCRIPTION_ELONGATION	1.95973	0.000512568	0.00904692
HNSCC	GOBP_NUCLEAR_TRANSCRIBED_MRNA_CATABOLIC_PROCESS	1.95637	0.00211065	0.0209047
HNSCC	GOBP_TRNA_PROCESSING	1.95201	0.101615	0.224652
HNSCC	GOBP_RNA_METHYLATION	1.94799	0.011799	0.0583414
HNSCC	GOBP_RNA_MODIFICATION	1.94578	0.0915911	0.209759
HNSCC	REACTOME_SUMOYLATION_OF_SUMOYLATION_PROTEINS	1.94468	0.000227318	0.00536928
HNSCC	GOBP_HETEROCYCLE_CATABOLIC_PROCESS	1.9437	0.00178294	0.018944
HNSCC	GOBP_MRNA_EXPORT_FROM_NUCLEUS	1.94275	3.76767e-06	0.000621968
HNSCC	GOBP_REGULATION_OF_DNA_TEMPLATED_TRANSCRIPTION_ELONGATION	1.93687	5.87664e-05	0.00255104
HNSCC	REACTOME_REGULATION_OF_PLK1_ACTIVITY_AT_G2_M_TRANSITION	1.93416	0.000191263	0.00491522
HNSCC	REACTOME_REGULATION_OF_MRNA_STABILITY_BY_PROTEINS_THAT_BIND_AU_RICH_ELEMENTS	1.93187	0.200222	0.356794
HNSCC	GOBP_DNA_TEMPLATED_DNA_REPLICATION_MAINTENANCE_OF_FIDELITY	1.92454	0.000124796	0.00378196
HNSCC	GOBP_REGULATION_OF_TELOMERE_MAINTENANCE	1.92365	0.0010366	0.0138938
HNSCC	GOBP_POSITIVE_REGULATION_OF_RESPONSE_TO_DNA_DAMAGE_STIMULUS	1.92045	2.0891e-05	0.00140788
HNSCC	GOBP_PEPTIDYL_LYSINE_METHYLATION	1.914	5.58751e-07	0.000408589
HNSCC	REACTOME_RNA_POLYMERASE_I_PROMOTER_ESCAPE	1.91379	0.0113869	0.057154
HNSCC	REACTOME_GLUCOSE_METABOLISM	1.91166	0.00206686	0.0206408
HNSCC	GOBP_EMBRYO_DEVELOPMENT_ENDING_IN_BIRTH_OR_EGG_HATCHING	1.91154	0.000810648	0.0120003
HNSCC	REACTOME_APC_C_MEDIATED_DEGRADATION_OF_CELL_CYCLE_PROTEINS	1.90909	0.119744	0.25229
HNSCC	REACTOME_CYCLIN_A_CDK2_ASSOCIATED_EVENTS_AT_S_PHASE_ENTRY	1.90711	0.0527455	0.145814
HNSCC	REACTOME_HOST_INTERACTIONS_OF_HIV_FACTORS	1.90423	0.348626	0.519195
HNSCC	REACTOME_ORC1_REMOVAL_FROM_CHROMATIN	1.90258	0.125806	0.260672
HNSCC	REACTOME_SRP_DEPENDENT_COTRANSLATIONAL_PROTEIN_TARGETING_TO_MEMBRANE	1.90256	0.666368	0.790471
HNSCC	REACTOME_NUCLEAR_IMPORT_OF_REV_PROTEIN	1.89884	0.000707584	0.0108238
HNSCC	GOBP_PROTEIN_ACETYLATION	1.89546	0.000141652	0.00411175
HNSCC	GOBP_CYTOSKELETON_DEPENDENT_CYTOKINESIS	1.89218	2.45418e-07	0.000337768
HNSCC	REACTOME_RESOLUTION_OF_D_LOOP_STRUCTURES	1.89071	4.51142e-06	0.00063936
HNSCC	REACTOME_NEDDYLATION	1.88927	0.0903961	0.20806
HNSCC	REACTOME_SIGNALING_BY_NUCLEAR_RECEPTORS	1.88734	0.000740502	0.0111678
HNSCC	REACTOME_PTEN_REGULATION	1.88718	0.00553237	0.0372314
HNSCC	REACTOME_NONHOMOLOGOUS_END_JOINING_NHEJ	1.88271	0.000227318	0.00536928
HNSCC	GOBP_ORGANONITROGEN_COMPOUND_CATABOLIC_PROCESS	1.87869	0.745245	0.846925
HNSCC	GOBP_TRANSLATIONAL_INITIATION	1.87275	0.0690214	0.174217
HNSCC	REACTOME_DISEASES_OF_PROGRAMMED_CELL_DEATH	1.86601	0.00143918	0.0167707
HNSCC	REACTOME_EUKARYOTIC_TRANSLATION_ELONGATION	1.86532	0.98006	0.99044
HNSCC	REACTOME_SIGNALING_BY_NOTCH	1.86528	0.046924	0.13531
HNSCC	REACTOME_NS1_MEDIATED_EFFECTS_ON_HOST_PATHWAYS	1.8628	0.000181994	0.00481835
HNSCC	REACTOME_NUCLEAR_ENVELOPE_NE_REASSEMBLY	1.86085	0.00108347	0.0141482
HNSCC	REACTOME_EXTENSION_OF_TELOMERES	1.85967	0.000377505	0.00739434
HNSCC	GOBP_MEIOTIC_CELL_CYCLE_PROCESS	1.85901	0.000109845	0.00354037
HNSCC	REACTOME_RHO_GTPASES_ACTIVATE_PKNS	1.85852	0.000723869	0.011003
HNSCC	GOBP_MITOTIC_SISTER_CHROMATID_COHESION	1.85641	4.26396e-05	0.00204437
HNSCC	REACTOME_ERCC6_CSB_AND_EHMT2_G9A_POSITIVELY_REGULATE_RRNA_EXPRESSION	1.8553	0.000524635	0.00912618
HNSCC	REACTOME_TRANSCRIPTION_COUPLED_NUCLEOTIDE_EXCISION_REPAIR_TC_NER	1.85345	0.00553237	0.0372314
HNSCC	REACTOME_RUNX1_REGULATES_TRANSCRIPTION_OF_GENES_INVOLVED_IN_DIFFERENTIATION_OF_HSCS	1.85252	0.113914	0.243846
HNSCC	REACTOME_INTERACTIONS_OF_VPR_WITH_HOST_CELLULAR_PROTEINS	1.85208	0.000250691	0.0056845
HNSCC	GOBP_IMPORT_INTO_NUCLEUS	1.85164	6.03439e-05	0.00257316
HNSCC	REACTOME_TELOMERE_C_STRAND_LAGGING_STRAND_SYNTHESIS	1.85008	3.82698e-05	0.00195136
HNSCC	REACTOME_RESOLUTION_OF_D_LOOP_STRUCTURES_THROUGH_SYNTHESIS_DEPENDENT_STRAND_ANNEALING_SDSA	1.84934	4.00145e-06	0.000621968
HNSCC	GOBP_ENERGY_DERIVATION_BY_OXIDATION_OF_ORGANIC_COMPOUNDS	1.84536	0.27694	0.446076
HNSCC	REACTOME_PKMTS_METHYLATE_HISTONE_LYSINES	1.8447	6.19615e-05	0.00259619
HNSCC	REACTOME_MITOCHONDRIAL_TRANSLATION	1.84305	0.25285	0.418177
HNSCC	GOBP_REGULATION_OF_DNA_BIOSYNTHETIC_PROCESS	1.84172	0.000160636	0.00442299
HNSCC	GOBP_REGULATION_OF_RNA_SPLICING	1.84082	0.0207831	0.0822195
HNSCC	GOBP_MITOTIC_SPINDLE_ASSEMBLY	1.83755	1.0882e-05	0.000919912
HNSCC	GOBP_SPINDLE_ASSEMBLY	1.83423	1.15261e-05	0.000949373
HNSCC	REACTOME_ESR_MEDIATED_SIGNALING	1.83302	0.0040498	0.030901
HNSCC	REACTOME_VIRAL_MESSENGER_RNA_SYNTHESIS	1.82906	0.00265169	0.0237053
HNSCC	REACTOME_ANCHORING_OF_THE_BASAL_BODY_TO_THE_PLASMA_MEMBRANE	1.8287	8.48636e-05	0.003029
HNSCC	REACTOME_SUMOYLATION_OF_UBIQUITINYLATION_PROTEINS	1.82784	0.000256877	0.00571715
HNSCC	REACTOME_OXIDATIVE_STRESS_INDUCED_SENESCENCE	1.826	0.000847987	0.0123632
HNSCC	REACTOME_GLYCOLYSIS	1.82551	0.00115747	0.0147546
HNSCC	REACTOME_TP53_REGULATES_METABOLIC_GENES	1.82547	0.000691639	0.0106645
HNSCC	REACTOME_ASSEMBLY_OF_THE_ORC_COMPLEX_AT_THE_ORIGIN_OF_REPLICATION	1.82539	0.00270668	0.0240852
HNSCC	GOBP_CENTROSOME_DUPLICATION	1.82514	6.44216e-06	0.000721896
HNSCC	HALLMARK_DNA_REPAIR	1.82161	0.0490403	0.138796
HNSCC	GOBP_MAINTENANCE_OF_CELL_NUMBER	1.82109	7.44882e-05	0.00289453
HNSCC	REACTOME_FORMATION_OF_THE_BETA_CATENIN_TCF_TRANSACTIVATING_COMPLEX	1.81989	0.000319359	0.00663289
HNSCC	GOBP_DNA_STRAND_ELONGATION	1.81823	0.000562443	0.00952594
HNSCC	REACTOME_DNA_DAMAGE_TELOMERE_STRESS_INDUCED_SENESCENCE	1.81404	0.000927498	0.0130296
HNSCC	GOBP_OXIDATIVE_PHOSPHORYLATION	1.8131	0.438458	0.604063
HNSCC	GOBP_PROTEIN_LOCALIZATION_TO_CHROMOSOME_CENTROMERIC_REGION	1.81265	0.000216414	0.00527996
HNSCC	GOBP_MITOTIC_CYTOKINESIS	1.8123	8.14466e-06	0.000816275
HNSCC	REACTOME_TRNA_AMINOACYLATION	1.81104	0.0392109	0.120266
HNSCC	GOBP_AMINO_ACID_METABOLIC_PROCESS	1.80976	0.000723869	0.011003
HNSCC	GOBP_ORGANOPHOSPHATE_BIOSYNTHETIC_PROCESS	1.80376	0.00574863	0.0382329
HNSCC	REACTOME_RESPIRATORY_ELECTRON_TRANSPORT_ATP_SYNTHESIS_BY_CHEMIOSMOTIC_COUPLING_AND_HEAT_PRODUCTION_BY_UNCOUPLING_PROTEINS	1.80326	0.532077	0.683957
HNSCC	REACTOME_AURKA_ACTIVATION_BY_TPX2	1.80009	5.42648e-05	0.00240991
HNSCC	REACTOME_DNA_DOUBLE_STRAND_BREAK_RESPONSE	1.79887	0.00220078	0.02138
HNSCC	GOBP_SPLICEOSOMAL_COMPLEX_ASSEMBLY	1.79611	0.00868219	0.0484203
HNSCC	REACTOME_RECRUITMENT_OF_MITOTIC_CENTROSOME_PROTEINS_AND_COMPLEXES	1.78731	9.17293e-05	0.00320288
HNSCC	GOBP_REGULATION_OF_TRANSLATIONAL_INITIATION	1.7856	0.00182118	0.0191184
HNSCC	REACTOME_HDACS_DEACETYLATE_HISTONES	1.78422	0.000319359	0.00663289
HNSCC	REACTOME_PRC2_METHYLATES_HISTONES_AND_DNA	1.77965	0.00206686	0.0206408
HNSCC	REACTOME_MEMBRANE_TRAFFICKING	1.76898	0.670917	0.793426
HNSCC	REACTOME_LAGGING_STRAND_SYNTHESIS	1.76602	0.000152772	0.00426742
HNSCC	GOBP_POSITIVE_REGULATION_OF_TRANSCRIPTION_BY_RNA_POLYMERASE_II	1.76536	0.0357767	0.113676
HNSCC	REACTOME_SIRT1_NEGATIVELY_REGULATES_RRNA_EXPRESSION	1.76245	0.0045573	0.0331963
HNSCC	REACTOME_CHOLESTEROL_BIOSYNTHESIS	1.75657	0.0088428	0.0491454
HNSCC	REACTOME_G1_S_SPECIFIC_TRANSCRIPTION	1.7538	1.53308e-05	0.00112781
HNSCC	REACTOME_REGULATION_OF_GLUCOKINASE_BY_GLUCOKINASE_REGULATORY_PROTEIN	1.7524	0.000152772	0.00426742
HNSCC	GOBP_PROTEIN_MONOUBIQUITINATION	1.74978	0.000377505	0.00739434
HNSCC	GOBP_REPLICATION_FORK_PROCESSING	1.74969	0.000128009	0.00381925
HNSCC	GOBP_REGULATION_OF_MITOTIC_SISTER_CHROMATID_SEGREGATION	1.749	0.00143918	0.0167707
HNSCC	REACTOME_DUAL_INCISION_IN_TC_NER	1.74806	0.0045573	0.0331963
HNSCC	REACTOME_E2F_MEDIATED_REGULATION_OF_DNA_REPLICATION	1.74466	6.44216e-06	0.000721896
HNSCC	GOBP_CELL_CYCLE_DNA_REPLICATION	1.74404	4.87691e-05	0.00221692
HNSCC	GOBP_NUCLEOSOME_ORGANIZATION	1.74386	4.15048e-05	0.00199991
HNSCC	GOBP_POSTREPLICATION_REPAIR	1.73761	2.46165e-06	0.000547156
HNSCC	GOBP_NEGATIVE_REGULATION_OF_NUCLEAR_DIVISION	1.73585	0.00129125	0.0158924
HNSCC	GOBP_METAPHASE_PLATE_CONGRESSION	1.73231	0.000740502	0.0111678
HNSCC	GOBP_ORGANIC_ACID_METABOLIC_PROCESS	1.73168	0.0111857	0.0565268
HNSCC	GOBP_CELL_CYCLE_G1_S_PHASE_TRANSITION	1.72589	1.22064e-05	0.000988514
HNSCC	REACTOME_RECOGNITION_OF_DNA_DAMAGE_BY_PCNA_CONTAINING_REPLICATION_COMPLEX	1.71972	0.000424943	0.00801404
HNSCC	HALLMARK_GLYCOLYSIS	1.71652	0.0301443	0.10265
HNSCC	GOBP_RESPONSE_TO_IONIZING_RADIATION	1.71544	0.000512568	0.00904692
HNSCC	GOBP_REGULATION_OF_CELL_CYCLE_CHECKPOINT	1.70653	0.000200975	0.00509683
HNSCC	GOBP_NUCLEIC_ACID_PHOSPHODIESTER_BOND_HYDROLYSIS	1.70071	0.0138217	0.0645662
HNSCC	REACTOME_REGULATION_OF_CHOLESTEROL_BIOSYNTHESIS_BY_SREBP_SREBF	1.7006	0.000191263	0.00491522
HNSCC	REACTOME_REPRODUCTION	1.7006	4.748e-05	0.00217888
HNSCC	GOBP_HISTONE_LYSINE_METHYLATION	1.69979	4.37838e-06	0.00063931
HNSCC	GOBP_SIGNAL_TRANSDUCTION_BY_P53_CLASS_MEDIATOR	1.69897	0.000104351	0.00345577
HNSCC	REACTOME_APC_C_CDH1_MEDIATED_DEGRADATION_OF_CDC20_AND_OTHER_APC_C_CDH1_TARGETED_PROTEINS_IN_LATE_MITOSIS_EARLY_G1	1.69854	0.218348	0.37771
HNSCC	GOBP_CENTROMERE_COMPLEX_ASSEMBLY	1.69436	4.24911e-06	0.00062998
HNSCC	REACTOME_DNA_DAMAGE_BYPASS	1.69266	0.0038158	0.0296077
HNSCC	GOBP_RNA_TEMPLATED_DNA_BIOSYNTHETIC_PROCESS	1.69214	0.00438207	0.0323601
HNSCC	REACTOME_MITOCHONDRIAL_TRNA_AMINOACYLATION	1.68978	0.00574863	0.0382329
HNSCC	GOBP_POSITIVE_REGULATION_OF_CHROMOSOME_SEPARATION	1.68871	0.000128009	0.00381925
HNSCC	REACTOME_REGULATION_OF_HSF1_MEDIATED_HEAT_SHOCK_RESPONSE	1.68532	0.0115914	0.057759
HNSCC	GOBP_TELOMERE_MAINTENANCE_VIA_TELOMERE_LENGTHENING	1.68392	0.00234261	0.0220251
HNSCC	REACTOME_ACTIVATION_OF_GENE_EXPRESSION_BY_SREBF_SREBP	1.68355	0.000121661	0.00373389
HNSCC	GOBP_CYTOKINESIS	1.6832	5.23614e-07	0.000408589
HNSCC	GOBP_NEGATIVE_REGULATION_OF_ORGANELLE_ORGANIZATION	1.68262	0.000227318	0.00536928
HNSCC	GOBP_PEPTIDYL_AMINO_ACID_MODIFICATION	1.68222	0.0566818	0.152667
HNSCC	GOBP_REGULATION_OF_MRNA_CATABOLIC_PROCESS	1.682	0.006323	0.0404613
HNSCC	REACTOME_MEIOTIC_SYNAPSIS	1.68112	0.000112693	0.00357243
HNSCC	REACTOME_DEADENYLATION_DEPENDENT_MRNA_DECAY	1.67923	1.86774e-05	0.00129492
HNSCC	GOBP_ATTACHMENT_OF_SPINDLE_MICROTUBULES_TO_KINETOCHORE	1.67828	4.748e-05	0.00217888
HNSCC	GOBP_NEGATIVE_REGULATION_OF_AMIDE_METABOLIC_PROCESS	1.67695	0.0222012	0.0853081
HNSCC	REACTOME_RESPIRATORY_ELECTRON_TRANSPORT	1.67554	0.480146	0.640705
HNSCC	REACTOME_PROCESSING_OF_CAPPED_INTRONLESS_PRE_MRNA	1.6737	0.000351468	0.00705645
HNSCC	KEGG_AMINOACYL_TRNA_BIOSYNTHESIS	1.66962	0.0504953	0.141584
HNSCC	KEGG_RNA_DEGRADATION	1.6669	0.000335054	0.00685544
HNSCC	GOBP_POSITIVE_REGULATION_OF_CHROMOSOME_SEGREGATION	1.66591	9.65943e-05	0.00324348
HNSCC	GOBP_ORGANIC_CYCLIC_COMPOUND_CATABOLIC_PROCESS	1.66324	0.0038158	0.0296077
HNSCC	REACTOME_SARS_COV_INFECTIONS	1.66057	0.83176	0.903887
HNSCC	GOBP_HISTONE_METHYLATION	1.6587	9.14962e-06	0.000840452
HNSCC	GOBP_RIBOSE_PHOSPHATE_BIOSYNTHETIC_PROCESS	1.65683	0.0201041	0.0807938
HNSCC	KEGG_NUCLEOTIDE_EXCISION_REPAIR	1.65534	0.000948427	0.01317
HNSCC	GOBP_MITOTIC_METAPHASE_PLATE_CONGRESSION	1.65262	0.00254475	0.0232232
HNSCC	GOBP_PEPTIDYL_LYSINE_ACETYLATION	1.65155	0.000536966	0.00925714
HNSCC	GOBP_REGULATION_OF_MITOTIC_NUCLEAR_DIVISION	1.64916	0.00345295	0.0278461
HNSCC	GOBP_NEGATIVE_REGULATION_OF_GENE_EXPRESSION_EPIGENETIC	1.64807	2.53781e-05	0.00150969
HNSCC	GOBP_MRNA_3_END_PROCESSING	1.64756	0.000829122	0.0121617
HNSCC	GOBP_REGULATION_OF_DNA_DIRECTED_DNA_POLYMERASE_ACTIVITY	1.6475	5.08331e-06	0.000661998
HNSCC	REACTOME_INHIBITION_OF_DNA_RECOMBINATION_AT_TELOMERE	1.6422	0.00597248	0.038916
HNSCC	REACTOME_RECRUITMENT_OF_NUMA_TO_MITOTIC_CENTROSOMES	1.6371	0.000250691	0.0056845
HNSCC	GOBP_REGULATION_OF_MRNA_PROCESSING	1.63571	0.012442	0.0605269
HNSCC	REACTOME_POSTMITOTIC_NUCLEAR_PORE_COMPLEX_NPC_REFORMATION	1.63277	0.00338426	0.0275923
HNSCC	REACTOME_SARS_COV_2_HOST_INTERACTIONS	1.63255	0.773786	0.866486
HNSCC	GOBP_REGULATION_OF_TRANSCRIPTION_ELONGATION_BY_RNA_POLYMERASE_II	1.62898	0.00134865	0.0162462
HNSCC	REACTOME_UCH_PROTEINASES	1.628	0.177128	0.329279
HNSCC	REACTOME_POLYMERASE_SWITCHING	1.62511	2.91293e-05	0.00163209
HNSCC	REACTOME_CELLULAR_RESPONSE_TO_HEAT_STRESS	1.62447	0.0287473	0.0999416
HNSCC	GOBP_REGULATION_OF_DNA_TEMPLATED_DNA_REPLICATION_INITIATION	1.62404	0.000377505	0.00739434
HNSCC	REACTOME_TRANSCRIPTIONAL_REGULATION_BY_RUNX1	1.624	0.136984	0.276754
HNSCC	GOBP_AMINO_ACID_ACTIVATION	1.62287	0.0812814	0.194369
HNSCC	GOBP_MITOCHONDRIAL_RNA_METABOLIC_PROCESS	1.6211	0.0490403	0.138796
HNSCC	GOBP_TRNA_MODIFICATION	1.61893	0.0990303	0.220558
HNSCC	REACTOME_POLYMERASE_SWITCHING_ON_THE_C_STRAND_OF_THE_TELOMERE	1.61874	1.57712e-05	0.00114276
HNSCC	GOBP_RESPIRATORY_ELECTRON_TRANSPORT_CHAIN	1.60816	0.55697	0.70616
HNSCC	REACTOME_MRNA_SPLICING_MINOR_PATHWAY	1.60641	0.0719342	0.178898
HNSCC	GOBP_MITOCHONDRIAL_RESPIRATORY_CHAIN_COMPLEX_ASSEMBLY	1.60535	0.235152	0.39792
HNSCC	GOBP_GOLGI_VESICLE_TRANSPORT	1.6038	0.93526	0.964897
HNSCC	GOBP_ELECTRON_TRANSPORT_CHAIN	1.60307	0.54861	0.698962
HNSCC	REACTOME_TRANSCRIPTION_OF_THE_HIV_GENOME	1.59419	0.0135828	0.0639148
HNSCC	GOBP_CARBOHYDRATE_DERIVATIVE_BIOSYNTHETIC_PROCESS	1.59066	0.0690214	0.174217
HNSCC	REACTOME_SENESCENCE_ASSOCIATED_SECRETORY_PHENOTYPE_SASP	1.58948	0.0435675	0.129029
HNSCC	REACTOME_G0_AND_EARLY_G1	1.58413	1.98427e-06	0.000516822
HNSCC	GOBP_MITOCHONDRIAL_TRANSPORT	1.58321	0.0462358	0.134048
HNSCC	KEGG_OOCYTE_MEIOSIS	1.58317	0.000250691	0.0056845
HNSCC	GOBP_HOMOLOGOUS_RECOMBINATION	1.58289	4.15048e-05	0.00199991
HNSCC	GOBP_POSITIVE_REGULATION_OF_DOUBLE_STRAND_BREAK_REPAIR	1.57911	6.03439e-05	0.00257316
HNSCC	REACTOME_DNA_METHYLATION	1.5784	0.00345295	0.0278461
HNSCC	KEGG_MISMATCH_REPAIR	1.57814	0.000186575	0.00485952
HNSCC	GOBP_DNA_STRAND_ELONGATION_INVOLVED_IN_DNA_REPLICATION	1.5781	0.000616807	0.00994009
HNSCC	GOBP_REGULATION_OF_STEM_CELL_POPULATION_MAINTENANCE	1.57699	4.93415e-06	0.000660423
HNSCC	REACTOME_RESOLUTION_OF_AP_SITES_VIA_THE_MULTIPLE_NUCLEOTIDE_PATCH_REPLACEMENT_PATHWAY	1.57344	0.00215528	0.0211082
HNSCC	REACTOME_VESICLE_MEDIATED_TRANSPORT	1.57207	0.326595	0.496591
HNSCC	GOBP_IN_UTERO_EMBRYONIC_DEVELOPMENT	1.57142	0.000886917	0.0127191
HNSCC	REACTOME_DUAL_INCISION_IN_GG_NER	1.57016	0.00413065	0.0312703
HNSCC	GOBP_POSITIVE_REGULATION_OF_DNA_BIOSYNTHETIC_PROCESS	1.56827	0.00163726	0.0179299
HNSCC	GOBP_POSITIVE_REGULATION_OF_MRNA_METABOLIC_PROCESS	1.56524	0.0122243	0.0597999
HNSCC	GOBP_KINETOCHORE_ORGANIZATION	1.56266	2.68199e-05	0.00157599
HNSCC	REACTOME_SARS_COV_2_INFECTION	1.56242	0.965113	0.982028
HNSCC	REACTOME_RESOLUTION_OF_ABASIC_SITES_AP_SITES	1.56076	0.00312178	0.0263668
HNSCC	REACTOME_PROTEIN_UBIQUITINATION	1.55588	0.0138217	0.0645662
HNSCC	REACTOME_BASE_EXCISION_REPAIR_AP_SITE_FORMATION	1.55581	0.00182118	0.0191184
HNSCC	GOBP_NUCLEOSIDE_PHOSPHATE_BIOSYNTHETIC_PROCESS	1.55439	0.0435675	0.129029
HNSCC	GOBP_REGULATION_OF_DNA_RECOMBINATION	1.55307	0.000238737	0.00555726
HNSCC	KEGG_HUNTINGTONS_DISEASE	1.55195	0.427461	0.595467
HNSCC	KEGG_UBIQUITIN_MEDIATED_PROTEOLYSIS	1.5489	0.118265	0.250489
HNSCC	REACTOME_APOPTOSIS	1.54821	0.561173	0.709342
HNSCC	GOBP_CHROMOSOME_LOCALIZATION	1.54546	0.000181994	0.00481835
HNSCC	REACTOME_TP53_REGULATES_TRANSCRIPTION_OF_DNA_REPAIR_GENES	1.54294	0.00170868	0.0183778
HNSCC	REACTOME_POLO_LIKE_KINASE_MEDIATED_EVENTS	1.54078	2.53744e-07	0.000337768
HNSCC	GOBP_NEGATIVE_REGULATION_OF_DNA_METABOLIC_PROCESS	1.53778	0.000575599	0.00959697
HNSCC	REACTOME_PROTEIN_LOCALIZATION	1.53323	0.171188	0.321211
HNSCC	KEGG_HOMOLOGOUS_RECOMBINATION	1.53029	0.000112693	0.00357243
HNSCC	GOBP_REGULATION_OF_NUCLEAR_DIVISION	1.52426	0.00120936	0.0151753
HNSCC	REACTOME_MITOCHONDRIAL_PROTEIN_IMPORT	1.52315	0.122746	0.256594
HNSCC	REACTOME_RNA_POLYMERASE_II_PRE_TRANSCRIPTION_EVENTS	1.52241	0.0248859	0.0911883
HNSCC	GOBP_PROTEIN_POLYUBIQUITINATION	1.52127	0.147163	0.291154
HNSCC	GOBP_NUCLEOTIDE_EXCISION_REPAIR	1.521	7.46113e-06	0.000798921
HNSCC	GOBP_PROTEIN_TARGETING	1.51923	0.335924	0.506302
HNSCC	GOBP_CENTRIOLE_ASSEMBLY	1.51873	3.34038e-05	0.00174952
HNSCC	REACTOME_PCNA_DEPENDENT_LONG_PATCH_BASE_EXCISION_REPAIR	1.51087	0.000631143	0.0100534
HNSCC	GOBP_MITOTIC_DNA_INTEGRITY_CHECKPOINT_SIGNALING	1.51068	4.78919e-06	0.000659335
HNSCC	GOBP_MITOCHONDRIAL_MEMBRANE_ORGANIZATION	1.50891	0.0719342	0.178898
HNSCC	REACTOME_RMTS_METHYLATE_HISTONE_ARGININES	1.50679	0.00374057	0.0292359
HNSCC	REACTOME_PRE_NOTCH_EXPRESSION_AND_PROCESSING	1.50472	0.00244177	0.0225828
HNSCC	GOBP_REGULATION_OF_PROTEIN_STABILITY	1.50354	0.460934	0.623792
HNSCC	REACTOME_MITOCHONDRIAL_BIOGENESIS	1.49699	0.0106008	0.0546604
HNSCC	GOBP_REGULATION_OF_PROTEASOMAL_PROTEIN_CATABOLIC_PROCESS	1.49663	0.388535	0.558186
HNSCC	GOBP_REGULATION_OF_DOUBLE_STRAND_BREAK_REPAIR_VIA_HOMOLOGOUS_RECOMBINATION	1.49346	0.00108347	0.0141482
HNSCC	REACTOME_TRANSCRIPTION_OF_E2F_TARGETS_UNDER_NEGATIVE_CONTROL_BY_DREAM_COMPLEX	1.49319	1.63965e-07	0.000337768
HNSCC	GOBP_POSITIVE_REGULATION_OF_CELL_CYCLE_G2_M_PHASE_TRANSITION	1.49242	9.41878e-06	0.000840452
HNSCC	GOBP_TRANSPORT_ALONG_MICROTUBULE	1.49152	0.00182118	0.0191184
HNSCC	REACTOME_RUNX1_REGULATES_GENES_INVOLVED_IN_MEGAKARYOCYTE_DIFFERENTIATION_AND_PLATELET_FUNCTION	1.48989	0.00276272	0.024426
HNSCC	GOBP_NUCLEOBASE_CONTAINING_SMALL_MOLECULE_METABOLIC_PROCESS	1.48572	0.274189	0.442903
HNSCC	GOBP_POSITIVE_REGULATION_OF_DNA_REPLICATION	1.48519	1.86511e-06	0.000513544
HNSCC	GOBP_ORGANELLE_ASSEMBLY	1.48144	0.138642	0.279284
HNSCC	GOBP_RESPONSE_TO_UV	1.48056	0.0106008	0.0546604
HNSCC	HALLMARK_FATTY_ACID_METABOLISM	1.48021	0.204647	0.36167
HNSCC	REACTOME_FANCONI_ANEMIA_PATHWAY	1.48001	0.00017752	0.00475211
HNSCC	GOBP_REGULATION_OF_PROTEOLYSIS_INVOLVED_IN_PROTEIN_CATABOLIC_PROCESS	1.47946	0.423831	0.591607
HNSCC	REACTOME_TRANSCRIPTIONAL_REGULATION_BY_RUNX3	1.4773	0.193716	0.349531
HNSCC	REACTOME_GAP_FILLING_DNA_REPAIR_SYNTHESIS_AND_LIGATION_IN_GG_NER	1.47542	0.00244177	0.0225828
HNSCC	GOBP_REGULATION_OF_CELL_CYCLE_G1_S_PHASE_TRANSITION	1.47489	1.92088e-05	0.00132225
HNSCC	GOBP_NUCLEAR_PORE_ORGANIZATION	1.47327	0.000368632	0.00730968
HNSCC	GOBP_HETEROCHROMATIN_ORGANIZATION	1.47293	2.14822e-05	0.00141797
HNSCC	GOBP_REGULATION_OF_MICROTUBULE_BASED_PROCESS	1.47094	1.18616e-05	0.000968729
HNSCC	REACTOME_CELLULAR_RESPONSE_TO_HYPOXIA	1.46487	0.268742	0.436887
HNSCC	REACTOME_RECOGNITION_AND_ASSOCIATION_OF_DNA_GLYCOSYLASE_WITH_SITE_CONTAINING_AN_AFFECTED_PURINE	1.46474	0.00234261	0.0220251
HNSCC	GOBP_NUCLEUS_ORGANIZATION	1.46251	0.000660747	0.0103539
HNSCC	REACTOME_DEGRADATION_OF_BETA_CATENIN_BY_THE_DESTRUCTION_COMPLEX	1.46109	0.339071	0.509929
HNSCC	GOBP_REGULATION_OF_PROTEIN_CATABOLIC_PROCESS	1.46034	0.817167	0.894687
HNSCC	GOBP_RIBOSOMAL_LARGE_SUBUNIT_BIOGENESIS	1.46033	0.402433	0.572604
HNSCC	GOBP_NEGATIVE_REGULATION_OF_CELL_CYCLE_G2_M_PHASE_TRANSITION	1.45694	2.46852e-05	0.00150969
HNSCC	GOBP_PROTEIN_LOCALIZATION_TO_CHROMATIN	1.45254	0.000121661	0.00373389
HNSCC	REACTOME_ACTIVATED_PKN1_STIMULATES_TRANSCRIPTION_OF_AR_ANDROGEN_RECEPTOR_REGULATED_GENES_KLK2_AND_KLK3	1.44817	0.00553237	0.0372314
HNSCC	REACTOME_ACTIVATION_OF_THE_MRNA_UPON_BINDING_OF_THE_CAP_BINDING_COMPLEX_AND_EIFS_AND_SUBSEQUENT_BINDING_TO_43S	1.44448	0.83176	0.903887
HNSCC	REACTOME_ANTIGEN_PROCESSING_UBIQUITINATION_PROTEASOME_DEGRADATION	1.44418	0.91045	0.952661
HNSCC	GOBP_MITOTIC_CHROMOSOME_CONDENSATION	1.4426	0.00206686	0.0206408
HNSCC	REACTOME_INITIATION_OF_NUCLEAR_ENVELOPE_NE_REFORMATION	1.44187	3.88287e-06	0.000621968
HNSCC	GOBP_TRANSCRIPTION_BY_RNA_POLYMERASE_III	1.44083	0.0133475	0.0629922
HNSCC	GOBP_REGULATION_OF_PROTEIN_MODIFICATION_BY_SMALL_PROTEIN_CONJUGATION_OR_REMOVAL	1.43886	0.925327	0.961028
HNSCC	REACTOME_TRANSCRIPTION_OF_E2F_TARGETS_UNDER_NEGATIVE_CONTROL_BY_P107_RBL1_AND_P130_RBL2_IN_COMPLEX_WITH_HDAC1	1.43859	2.80393e-07	0.000337768
HNSCC	REACTOME_UNWINDING_OF_DNA	1.43815	0.0010366	0.0138938
HNSCC	GOBP_REGULATION_OF_TELOMERE_MAINTENANCE_VIA_TELOMERE_LENGTHENING	1.43812	0.00249277	0.0228571
HNSCC	GOBP_REGULATION_OF_ORGANELLE_ASSEMBLY	1.43812	0.00345295	0.0278461
HNSCC	REACTOME_NFE2L2_REGULATES_PENTOSE_PHOSPHATE_PATHWAY_GENES	1.43788	0.0269717	0.0961265
HNSCC	GOBP_NUCLEOSIDE_TRIPHOSPHATE_BIOSYNTHETIC_PROCESS	1.43532	0.27971	0.448887
HNSCC	GOBP_POSITIVE_REGULATION_OF_DNA_TEMPLATED_TRANSCRIPTION_ELONGATION	1.43499	0.00900606	0.0496802
HNSCC	REACTOME_TRANSCRIPTIONAL_REGULATION_BY_E2F6	1.43467	8.48636e-05	0.003029
HNSCC	GOBP_POSITIVE_REGULATION_OF_TELOMERE_MAINTENANCE	1.43336	0.0156007	0.0694111
HNSCC	GOBP_HISTONE_H3_K4_METHYLATION	1.42883	1.32992e-05	0.00104199
HNSCC	GOBP_U2_TYPE_PRESPLICEOSOME_ASSEMBLY	1.42731	0.0107927	0.0552359
HNSCC	GOBP_NUCLEAR_TRANSCRIBED_MRNA_CATABOLIC_PROCESS_DEADENYLATION_DEPENDENT_DECAY	1.42534	0.00868219	0.0484203
HNSCC	GOBP_AMINOACYL_TRNA_METABOLISM_INVOLVED_IN_TRANSLATIONAL_FIDELITY	1.42508	1.54746e-06	0.000480803
HNSCC	REACTOME_SARS_COV_2_MODULATES_HOST_TRANSLATION_MACHINERY	1.42365	0.58671	0.730602
HNSCC	REACTOME_RNA_POLYMERASE_II_TRANSCRIBES_SNRNA_GENES	1.42205	0.021482	0.0836451
HNSCC	REACTOME_TRANSCRIPTIONAL_REGULATION_BY_RUNX2	1.42121	0.0617249	0.161335
HNSCC	REACTOME_TRANSCRIPTIONAL_REGULATION_OF_GRANULOPOIESIS	1.4207	0.0088428	0.0491454
HNSCC	GOBP_ORGANOPHOSPHATE_METABOLIC_PROCESS	1.41617	0.119744	0.25229
HNSCC	REACTOME_TRANSLESION_SYNTHESIS_BY_POLH	1.41512	0.00215528	0.0211082
HNSCC	GOBP_HISTONE_DEUBIQUITINATION	1.41369	6.44216e-06	0.000721896
HNSCC	GOBP_REGULATION_OF_TRANSLATIONAL_FIDELITY	1.41144	0.000206002	0.00514312
HNSCC	GOBP_NEURAL_TUBE_DEVELOPMENT	1.41106	0.00050076	0.0089202
HNSCC	REACTOME_CONDENSATION_OF_PROMETAPHASE_CHROMOSOMES	1.40887	3.1627e-05	0.00169328
HNSCC	GOBP_LOCALIZATION_WITHIN_MEMBRANE	1.40721	0.445879	0.610274
HNSCC	GOBP_RIBOSOMAL_SMALL_SUBUNIT_BIOGENESIS	1.40355	0.274189	0.442903
HNSCC	GOBP_ATP_SYNTHESIS_COUPLED_ELECTRON_TRANSPORT	1.40344	0.675478	0.796962
HNSCC	REACTOME_METABOLISM_OF_CARBOHYDRATES	1.40239	0.130506	0.267764
HNSCC	REACTOME_FORMATION_OF_INCISION_COMPLEX_IN_GG_NER	1.40232	0.0106008	0.0546604
HNSCC	REACTOME_CYCLIN_A_B1_B2_ASSOCIATED_EVENTS_DURING_G2_M_TRANSITION	1.40027	8.48636e-05	0.003029
HNSCC	GOBP_DICARBOXYLIC_ACID_METABOLIC_PROCESS	1.39796	0.00105979	0.0139907
HNSCC	REACTOME_DEUBIQUITINATION	1.39794	0.10831	0.23477
HNSCC	GOBP_MACROAUTOPHAGY	1.39768	0.759475	0.856631
HNSCC	REACTOME_TP53_REGULATES_TRANSCRIPTION_OF_CELL_CYCLE_GENES	1.39726	7.25625e-05	0.00286592
HNSCC	GOBP_DNA_UNWINDING_INVOLVED_IN_DNA_REPLICATION	1.39319	0.00206686	0.0206408
HNSCC	REACTOME_HEDGEHOG_OFF_STATE	1.3909	0.046924	0.13531
HNSCC	REACTOME_SARS_COV_1_HOST_INTERACTIONS	1.38973	0.870945	0.927641
HNSCC	GOBP_TRNA_METHYLATION	1.38655	0.0269717	0.0961265
HNSCC	REACTOME_INTRA_GOLGI_AND_RETROGRADE_GOLGI_TO_ER_TRAFFIC	1.38476	0.232697	0.395223
HNSCC	GOBP_REGULATION_OF_UBIQUITIN_PROTEIN_LIGASE_ACTIVITY	1.38419	0.00900606	0.0496802
HNSCC	REACTOME_DNA_DAMAGE_RECOGNITION_IN_GG_NER	1.38373	0.0749469	0.183829
HNSCC	KEGG_OXIDATIVE_PHOSPHORYLATION	1.38321	0.836637	0.906428
HNSCC	REACTOME_SCF_SKP2_MEDIATED_DEGRADATION_OF_P27_P21	1.38103	0.409493	0.579143
HNSCC	GOBP_REGULATION_OF_CHROMATIN_ORGANIZATION	1.37978	3.25039e-05	0.0017211
HNSCC	GOBP_NUCLEAR_TRANSCRIBED_MRNA_CATABOLIC_PROCESS_NONSENSE_MEDIATED_DECAY	1.37904	0.00017752	0.00475211
HNSCC	GOBP_MITOTIC_G2_M_TRANSITION_CHECKPOINT	1.37887	1.57712e-05	0.00114276
HNSCC	REACTOME_METABOLISM_OF_STEROIDS	1.3772	9.41321e-05	0.00320548
HNSCC	REACTOME_SIGNALING_BY_NOTCH4	1.37584	0.250266	0.415544
HNSCC	GOBP_POSITIVE_REGULATION_OF_TRANSLATION	1.37567	0.0880437	0.204946
HNSCC	REACTOME_DISEASES_OF_SIGNAL_TRANSDUCTION_BY_GROWTH_FACTOR_RECEPTORS_AND_SECOND_MESSENGERS	1.37564	0.735806	0.84036
HNSCC	GOBP_ALTERNATIVE_MRNA_SPLICING_VIA_SPLICEOSOME	1.37524	0.0188041	0.0776414
HNSCC	REACTOME_RHOBTB_GTPASE_CYCLE	1.37312	0.00194045	0.0199575
HNSCC	GOBP_MITOTIC_RECOMBINATION	1.36954	1.9238e-06	0.000514992
HNSCC	REACTOME_TRANSLESION_SYNTHESIS_BY_Y_FAMILY_DNA_POLYMERASES_BYPASSES_LESIONS_ON_DNA_TEMPLATE	1.36723	0.0237027	0.0886046
HNSCC	GOBP_REGULATION_OF_PROTEASOMAL_UBIQUITIN_DEPENDENT_PROTEIN_CATABOLIC_PROCESS	1.36412	0.198036	0.354208
HNSCC	REACTOME_REGULATION_OF_PTEN_STABILITY_AND_ACTIVITY	1.36312	0.405954	0.575574
HNSCC	REACTOME_PROGRAMMED_CELL_DEATH	1.36308	0.769007	0.863241
HNSCC	REACTOME_PROCESSING_OF_INTRONLESS_PRE_MRNAS	1.36016	0.000148977	0.00419793
HNSCC	KEGG_BASE_EXCISION_REPAIR	1.35841	0.00249277	0.0228571
HNSCC	GOBP_NEGATIVE_REGULATION_OF_CELLULAR_COMPONENT_ORGANIZATION	1.35361	0.019122	0.0783499
HNSCC	GOBP_DNA_REPLICATION_CHECKPOINT_SIGNALING	1.35285	2.99403e-05	0.00165825
HNSCC	REACTOME_PROCESSING_AND_ACTIVATION_OF_SUMO	1.35243	0.000276304	0.00599717
HNSCC	REACTOME_FORMATION_OF_TC_NER_PRE_INCISION_COMPLEX	1.35203	0.0410305	0.123953
HNSCC	GOBP_CYTOSKELETON_DEPENDENT_INTRACELLULAR_TRANSPORT	1.35157	0.00143918	0.0167707
HNSCC	GOBP_REGULATION_OF_DNA_TEMPLATED_TRANSCRIPTION_INITIATION	1.35116	0.0161447	0.0708823
HNSCC	GOBP_INTRINSIC_APOPTOTIC_SIGNALING_PATHWAY_BY_P53_CLASS_MEDIATOR	1.34886	6.03439e-05	0.00257316
HNSCC	REACTOME_G1_S_DNA_DAMAGE_CHECKPOINTS	1.34852	0.274189	0.442903
HNSCC	GOBP_PROCESS_UTILIZING_AUTOPHAGIC_MECHANISM	1.34646	0.44216	0.607166
HNSCC	GOBP_REGULATION_OF_NUCLEOCYTOPLASMIC_TRANSPORT	1.34342	0.00359414	0.0285311
HNSCC	GOBP_CARBOHYDRATE_DERIVATIVE_METABOLIC_PROCESS	1.34328	0.652794	0.780325
HNSCC	GOBP_CYTOKINETIC_PROCESS	1.34323	0.00229443	0.0218062
HNSCC	GOBP_NEGATIVE_REGULATION_OF_GENE_EXPRESSION	1.34176	0.561173	0.709342
HNSCC	GOBP_PROTEIN_LOCALIZATION_TO_MITOCHONDRION	1.34133	0.453372	0.61624
HNSCC	GOBP_POSITIVE_REGULATION_OF_MITOTIC_SISTER_CHROMATID_SEPARATION	1.33816	8.48636e-05	0.003029
HNSCC	GOBP_ALPHA_AMINO_ACID_METABOLIC_PROCESS	1.33812	0.000211148	0.0051909
HNSCC	REACTOME_INHIBITION_OF_REPLICATION_INITIATION_OF_DAMAGED_DNA_BY_RB1_E2F1	1.33809	1.20734e-07	0.000337768
HNSCC	GOBP_CELL_PROJECTION_ORGANIZATION	1.33472	0.0175782	0.0746918
HNSCC	GOBP_MITOCHONDRIAL_GENOME_MAINTENANCE	1.33256	1.40789e-05	0.00106834
HNSCC	GOBP_DNA_SYNTHESIS_INVOLVED_IN_DNA_REPAIR	1.3321	2.53781e-05	0.00150969
HNSCC	GOBP_PROTEIN_TARGETING_TO_MITOCHONDRION	1.33156	0.218348	0.37771
HNSCC	REACTOME_DISEASES_OF_MITOTIC_CELL_CYCLE	1.33057	8.70963e-05	0.00309722
HNSCC	GOBP_REGULATION_OF_UBIQUITIN_DEPENDENT_PROTEIN_CATABOLIC_PROCESS	1.33012	0.311424	0.481115
HNSCC	GOBP_REGULATION_OF_CENTROSOME_CYCLE	1.32872	0.000160636	0.00442299
HNSCC	REACTOME_NERVOUS_SYSTEM_DEVELOPMENT	1.32863	0.797809	0.882719
HNSCC	GOBP_MEIOTIC_CHROMOSOME_SEGREGATION	1.32774	0.00017752	0.00475211
HNSCC	GOBP_PROTEIN_SUMOYLATION	1.32705	0.014561	0.0669166
HNSCC	GOBP_REGULATION_OF_SIGNAL_TRANSDUCTION_BY_P53_CLASS_MEDIATOR	1.32411	0.0201041	0.0807938
HNSCC	GOBP_RIBOSE_PHOSPHATE_METABOLIC_PROCESS	1.32408	0.136984	0.276754
HNSCC	GOBP_STEROL_BIOSYNTHETIC_PROCESS	1.32372	0.00669193	0.0419312
HNSCC	REACTOME_AUF1_HNRNP_D0_BINDS_AND_DESTABILIZES_MRNA	1.3174	0.536187	0.687497
HNSCC	GOBP_REGULATION_OF_DNA_DAMAGE_CHECKPOINT	1.31489	0.000148977	0.00419793
HNSCC	GOBP_SNRNA_METABOLIC_PROCESS	1.31435	0.0222012	0.0853081
HNSCC	REACTOME_TRANSLESION_SYNTHESIS_BY_POLK	1.31412	0.00934066	0.0507991
HNSCC	GOBP_HISTONE_DEACETYLATION	1.31407	7.84855e-05	0.00297781
HNSCC	HALLMARK_ADIPOGENESIS	1.31368	0.773786	0.866486
HNSCC	GOBP_REGULATION_OF_SPINDLE_ORGANIZATION	1.31234	9.65943e-05	0.00324348
HNSCC	REACTOME_METABOLISM_OF_LIPIDS	1.31185	0.0483262	0.137705
HNSCC	GOBP_REGULATION_OF_CHROMOSOME_CONDENSATION	1.30984	8.2685e-05	0.003029
HNSCC	GOBP_RNA_DESTABILIZATION	1.30921	0.0497634	0.140307
HNSCC	GOBP_ESTABLISHMENT_OF_ORGANELLE_LOCALIZATION	1.30888	0.0566818	0.152667
HNSCC	GOBP_RNA_PHOSPHODIESTER_BOND_HYDROLYSIS	1.30806	0.0699814	0.175719
HNSCC	GOBP_POSITIVE_REGULATION_OF_AMIDE_METABOLIC_PROCESS	1.30749	0.0940193	0.213141
HNSCC	REACTOME_DEGRADATION_OF_DVL	1.30646	0.41305	0.582124
HNSCC	REACTOME_E3_UBIQUITIN_LIGASES_UBIQUITINATE_TARGET_PROTEINS	1.30577	0.121238	0.254491
HNSCC	REACTOME_MAPK6_MAPK4_SIGNALING	1.30371	0.427461	0.595467
HNSCC	REACTOME_CYTOPROTECTION_BY_HMOX1	1.30342	0.097758	0.218786
HNSCC	REACTOME_ASYMMETRIC_LOCALIZATION_OF_PCP_PROTEINS	1.30255	0.195867	0.351504
HNSCC	GOBP_REGULATION_OF_TELOMERASE_ACTIVITY	1.2999	0.000250691	0.0056845
HNSCC	REACTOME_DEACTIVATION_OF_THE_BETA_CATENIN_TRANSACTIVATING_COMPLEX	1.29866	0.000445432	0.00822343
HNSCC	GOBP_INNER_MITOCHONDRIAL_MEMBRANE_ORGANIZATION	1.29637	0.204647	0.36167
HNSCC	REACTOME_SCF_BETA_TRCP_MEDIATED_DEGRADATION_OF_EMI1	1.29627	0.561173	0.709342
HNSCC	REACTOME_TERMINATION_OF_TRANSLESION_DNA_SYNTHESIS	1.29241	0.021482	0.0836451
HNSCC	GOBP_HISTONE_UBIQUITINATION	1.29124	0.0010366	0.0138938
HNSCC	KEGG_BASAL_TRANSCRIPTION_FACTORS	1.29091	0.00502348	0.0349288
HNSCC	GOBP_RNA_POLYADENYLATION	1.28891	0.00553237	0.0372314
HNSCC	GOBP_MACROMOLECULE_DEACYLATION	1.28832	0.000221803	0.00533047
HNSCC	GOBP_POSITIVE_REGULATION_OF_TRANSCRIPTION_ELONGATION_BY_RNA_POLYMERASE_II	1.28765	0.0346904	0.111549
HNSCC	REACTOME_SARS_COV_1_INFECTION	1.28707	0.608394	0.748225
HNSCC	HALLMARK_CHOLESTEROL_HOMEOSTASIS	1.28652	0.0336325	0.109425
HNSCC	REACTOME_PROCESSIVE_SYNTHESIS_ON_THE_LAGGING_STRAND	1.28524	0.00131966	0.0160982
HNSCC	GOBP_REGULATION_OF_MRNA_SPLICING_VIA_SPLICEOSOME	1.28148	0.033114	0.108286
HNSCC	GOBP_REGULATION_OF_MICROTUBULE_CYTOSKELETON_ORGANIZATION	1.28146	9.65943e-05	0.00324348
HNSCC	GOBP_POSITIVE_REGULATION_OF_MITOTIC_CELL_CYCLE_SPINDLE_ASSEMBLY_CHECKPOINT	1.28101	3.25039e-05	0.0017211
HNSCC	GOBP_CHROMOSOME_CONDENSATION	1.28092	0.00147058	0.0169928
HNSCC	GOBP_INTRINSIC_APOPTOTIC_SIGNALING_PATHWAY	1.2788	0.599678	0.741194
HNSCC	REACTOME_RHOBTB2_GTPASE_CYCLE	1.27696	0.000562443	0.00952594
HNSCC	REACTOME_DEGRADATION_OF_GLI1_BY_THE_PROTEASOME	1.27476	0.712385	0.82337
HNSCC	REACTOME_NEGATIVE_REGULATION_OF_NOTCH4_SIGNALING	1.27396	0.630427	0.764013
HNSCC	REACTOME_HIV_TRANSCRIPTION_INITIATION	1.27354	0.0296723	0.101835
HNSCC	GOBP_TRANSLESION_SYNTHESIS	1.27314	8.48636e-05	0.003029
HNSCC	GOBP_NEGATIVE_REGULATION_OF_RNA_SPLICING	1.2723	0.0111857	0.0565268
HNSCC	GOBP_NEGATIVE_REGULATION_OF_MRNA_PROCESSING	1.27173	0.00156861	0.0175164
HNSCC	GOBP_POSITIVE_REGULATION_OF_ORGANELLE_ORGANIZATION	1.27115	0.703091	0.816545
HNSCC	KEGG_PYRIMIDINE_METABOLISM	1.27103	0.0156007	0.0694111
HNSCC	GOBP_POSITIVE_REGULATION_OF_STEM_CELL_POPULATION_MAINTENANCE	1.2704	0.000256877	0.00571715
HNSCC	GOBP_REGULATION_OF_EMBRYONIC_DEVELOPMENT	1.26924	8.14466e-06	0.000816275
HNSCC	GOBP_MICROTUBULE_BASED_TRANSPORT	1.26454	0.00202391	0.0204021
HNSCC	REACTOME_PYRUVATE_METABOLISM_AND_CITRIC_ACID_TCA_CYCLE	1.26135	0.0490403	0.138796
HNSCC	REACTOME_GOLGI_TO_ER_RETROGRADE_TRANSPORT	1.25972	0.0690214	0.174217
HNSCC	GOBP_POSITIVE_REGULATION_OF_CELL_CYCLE_G1_S_PHASE_TRANSITION	1.25891	1.62236e-05	0.00115812
HNSCC	REACTOME_MITOTIC_TELOPHASE_CYTOKINESIS	1.25843	0.000101702	0.00337967
HNSCC	GOBP_REGULATION_OF_SISTER_CHROMATID_COHESION	1.25729	2.75696e-05	0.00160053
HNSCC	GOBP_G_QUADRUPLEX_DNA_UNWINDING	1.2555	8.05594e-05	0.00300911
HNSCC	GOBP_REGULATION_OF_PROTEIN_UBIQUITINATION	1.25317	0.851307	0.91563
HNSCC	GOBP_CELLULAR_RESPONSE_TO_IONIZING_RADIATION	1.25297	0.00229443	0.0218062
HNSCC	GOBP_REGULATION_OF_RNA_EXPORT_FROM_NUCLEUS	1.25159	0.00206686	0.0206408
HNSCC	REACTOME_CRISTAE_FORMATION	1.25128	0.293843	0.463616
HNSCC	REACTOME_HDMS_DEMETHYLATE_HISTONES	1.24996	0.00101387	0.0137228
HNSCC	GOBP_REGULATION_OF_UBIQUITIN_PROTEIN_TRANSFERASE_ACTIVITY	1.24797	0.0519863	0.144503
HNSCC	GOBP_ATP_BIOSYNTHETIC_PROCESS	1.24712	0.569626	0.716643
HNSCC	KEGG_LYSINE_DEGRADATION	1.24678	5.87664e-05	0.00255104
HNSCC	GOBP_HISTONE_H4_ACETYLATION	1.24391	0.0014084	0.0166947
HNSCC	GOBP_PROTEIN_LOCALIZATION_TO_CONDENSED_CHROMOSOME	1.24364	0.000927498	0.0130296
HNSCC	REACTOME_THE_ROLE_OF_GTSE1_IN_G2_M_PROGRESSION_AFTER_G2_CHECKPOINT	1.24351	0.305488	0.476066
HNSCC	GOBP_PURINE_CONTAINING_COMPOUND_METABOLIC_PROCESS	1.24285	0.290979	0.459925
HNSCC	GOBP_NEURAL_TUBE_FORMATION	1.24192	0.000536966	0.00925714
HNSCC	GOBP_MEIOSIS_I_CELL_CYCLE_PROCESS	1.24186	0.000368632	0.00730968
HNSCC	REACTOME_NUCLEOTIDE_BIOSYNTHESIS	1.24081	0.000200975	0.00509683
HNSCC	HALLMARK_PROTEIN_SECRETION	1.24	0.565392	0.713272
HNSCC	GOBP_POSITIVE_REGULATION_OF_CHROMOSOME_CONDENSATION	1.23923	8.93844e-05	0.00314379
HNSCC	GOBP_HISTONE_H3_ACETYLATION	1.2378	7.91043e-06	0.000816275
HNSCC	GOBP_RNA_MEDIATED_GENE_SILENCING	1.23537	0.00446891	0.0328755
HNSCC	REACTOME_RHO_GTPASE_CYCLE	1.23507	0.717048	0.827073
HNSCC	GOBP_STRAND_INVASION	1.2338	1.36838e-05	0.00105497
HNSCC	GOBP_CILIUM_ORGANIZATION	1.23291	0.00748836	0.0444095
HNSCC	GOBP_REGULATION_OF_MITOCHONDRIAL_GENE_EXPRESSION	1.23202	0.0634864	0.164379
HNSCC	GOBP_PROTON_MOTIVE_FORCE_DRIVEN_ATP_SYNTHESIS	1.23032	0.680051	0.799811
HNSCC	REACTOME_SIGNALING_BY_TGF_BETA_RECEPTOR_COMPLEX	1.226	0.0566818	0.152667
HNSCC	GOBP_CELL_REDOX_HOMEOSTASIS	1.22559	0.0558755	0.151171
HNSCC	GOBP_REGULATION_OF_ATTACHMENT_OF_SPINDLE_MICROTUBULES_TO_KINETOCHORE	1.2254	0.000232962	0.00544916
HNSCC	KEGG_PARKINSONS_DISEASE	1.22534	0.945203	0.970583
HNSCC	GOBP_PROTEIN_EXPORT_FROM_NUCLEUS	1.22341	0.000297102	0.00630654
HNSCC	GOBP_PIGMENT_METABOLIC_PROCESS	1.22299	0.000109845	0.00354037
HNSCC	REACTOME_SUMOYLATION_OF_TRANSCRIPTION_COFACTORS	1.22202	0.00429676	0.0320247
HNSCC	GOBP_POSITIVE_REGULATION_OF_NUCLEOCYTOPLASMIC_TRANSPORT	1.22108	0.000244646	0.00562685
HNSCC	GOBP_PROTEIN_STABILIZATION	1.21815	0.639335	0.770641
HNSCC	REACTOME_REGULATION_OF_PTEN_GENE_TRANSCRIPTION	1.21779	0.000118599	0.00367505
HNSCC	GOBP_DOSAGE_COMPENSATION	1.21748	0.00167262	0.0181113
HNSCC	REACTOME_ESTABLISHMENT_OF_SISTER_CHROMATID_COHESION	1.21528	0.000616807	0.00994009
HNSCC	REACTOME_STABILIZATION_OF_P53	1.21308	0.578138	0.72395
HNSCC	REACTOME_RRNA_MODIFICATION_IN_THE_NUCLEUS_AND_CYTOSOL	1.21277	0.302549	0.473168
HNSCC	GOBP_TETRAPYRROLE_METABOLIC_PROCESS	1.21112	0.000128009	0.00381925
HNSCC	REACTOME_RNA_POLYMERASE_III_TRANSCRIPTION	1.21022	0.015073	0.0681963
HNSCC	REACTOME_SIGNALING_BY_HEDGEHOG	1.20759	0.0535139	0.146802
HNSCC	HALLMARK_UNFOLDED_PROTEIN_RESPONSE	1.20715	0.880795	0.934106
HNSCC	REACTOME_RNA_POLYMERASE_I_TRANSCRIPTION_INITIATION	1.20643	0.00325061	0.0270987
HNSCC	REACTOME_DNA_REPLICATION_INITIATION	1.20531	3.07727e-05	0.00167546
HNSCC	GOBP_POSITIVE_REGULATION_OF_TELOMERE_MAINTENANCE_VIA_TELOMERE_LENGTHENING	1.20519	0.0374603	0.117133
HNSCC	REACTOME_RHOBTB1_GTPASE_CYCLE	1.20459	0.00293724	0.025364
HNSCC	REACTOME_SLBP_DEPENDENT_PROCESSING_OF_REPLICATION_DEPENDENT_HISTONE_PRE_MRNAS	1.20351	0.0109876	0.0560253
HNSCC	GOBP_TRANSCRIPTION_BY_RNA_POLYMERASE_I	1.20268	0.0233193	0.08775
HNSCC	GOBP_TELOMERE_MAINTENANCE_VIA_RECOMBINATION	1.20219	2.80393e-07	0.000337768
HNSCC	GOBP_ORGANELLE_LOCALIZATION	1.20112	0.58671	0.730602
HNSCC	GOBP_DNA_TEMPLATED_TRANSCRIPTION_INITIATION	1.20079	0.009172	0.0502219
HNSCC	GOBP_SPLICEOSOMAL_SNRNP_ASSEMBLY	1.20015	0.0880437	0.204946
HNSCC	GOBP_CYTOPLASMIC_TRANSLATIONAL_INITIATION	1.19998	0.351849	0.522541
HNSCC	REACTOME_HEDGEHOG_ON_STATE	1.19962	0.223059	0.382699
HNSCC	REACTOME_APC_CDC20_MEDIATED_DEGRADATION_OF_NEK2A	1.19892	0.0287473	0.0999416
HNSCC	GOBP_REGULATION_OF_MITOTIC_CELL_CYCLE_SPINDLE_ASSEMBLY_CHECKPOINT	1.19765	0.000477902	0.0086246
HNSCC	REACTOME_PENTOSE_PHOSPHATE_PATHWAY	1.19606	0.000395853	0.00762967
HNSCC	GOBP_MITOCHONDRIAL_DNA_METABOLIC_PROCESS	1.19518	2.99403e-05	0.00165825
HNSCC	REACTOME_FGFR2_ALTERNATIVE_SPLICING	1.19503	0.019772	0.0799591
HNSCC	GOBP_POSITIVE_REGULATION_OF_DNA_TEMPLATED_TRANSCRIPTION_INITIATION	1.19442	0.0791233	0.190962
HNSCC	GOBP_REGULATION_OF_SPINDLE_ASSEMBLY	1.19427	2.83393e-05	0.00161601
HNSCC	GOBP_RRNA_MODIFICATION	1.19409	0.0045573	0.0331963
HNSCC	GOBP_NEGATIVE_REGULATION_OF_DNA_RECOMBINATION	1.18848	0.000304354	0.00643215
HNSCC	GOBP_MONOUBIQUITINATED_PROTEIN_DEUBIQUITINATION	1.18743	0.000810648	0.0120003
HNSCC	GOBP_MITOTIC_DNA_REPLICATION_CHECKPOINT_SIGNALING	1.1869	4.93415e-06	0.000660423
HNSCC	GOBP_NEGATIVE_REGULATION_OF_MRNA_METABOLIC_PROCESS	1.18679	0.03523	0.112607
HNSCC	GOBP_RNA_PHOSPHODIESTER_BOND_HYDROLYSIS_EXONUCLEOLYTIC	1.18623	0.02113	0.0830464
HNSCC	GOBP_MRNA_TRANSCRIPTION	1.18559	0.00492693	0.034607
HNSCC	GOBP_KINETOCHORE_ASSEMBLY	1.18534	2.91293e-05	0.00163209
HNSCC	GOBP_BASE_EXCISION_REPAIR	1.18296	0.010412	0.0540628
HNSCC	GOBP_TRNA_AMINOACYLATION_FOR_MITOCHONDRIAL_PROTEIN_TRANSLATION	1.18252	0.000435075	0.00809424
HNSCC	REACTOME_NFE2L2_REGULATING_ANTI_OXIDANT_DETOXIFICATION_ENZYMES	1.18141	0.0903961	0.20806
HNSCC	GOBP_REGULATION_OF_RNA_BINDING	1.17996	2.40103e-05	0.00150969
HNSCC	KEGG_PENTOSE_PHOSPHATE_PATHWAY	1.17955	0.00249277	0.0228571
HNSCC	GOBP_HISTONE_MONOUBIQUITINATION	1.17768	0.000602776	0.00979587
HNSCC	GOBP_CRD_MEDIATED_MRNA_STABILIZATION	1.17661	0.0158707	0.0701586
HNSCC	REACTOME_REGULATION_OF_RUNX2_EXPRESSION_AND_ACTIVITY	1.17365	0.519846	0.673535
HNSCC	REACTOME_SARS_COV_1_MODULATES_HOST_TRANSLATION_MACHINERY	1.17326	0.920365	0.958353
HNSCC	GOBP_REGULATION_OF_STEM_CELL_DIFFERENTIATION	1.17256	0.000927498	0.0130296
HNSCC	REACTOME_REGULATION_OF_RUNX3_EXPRESSION_AND_ACTIVITY	1.17089	0.630427	0.764013
HNSCC	GOBP_DOUBLE_STRAND_BREAK_REPAIR_VIA_BREAK_INDUCED_REPLICATION	1.17065	0.00585959	0.0384927
HNSCC	GOBP_ATTACHMENT_OF_MITOTIC_SPINDLE_MICROTUBULES_TO_KINETOCHORE	1.16946	0.000886917	0.0127191
HNSCC	GOBP_INTRINSIC_APOPTOTIC_SIGNALING_PATHWAY_IN_RESPONSE_TO_DNA_DAMAGE_BY_P53_CLASS_MEDIATOR	1.16881	0.00163726	0.0179299
HNSCC	KEGG_METABOLISM_OF_XENOBIOTICS_BY_CYTOCHROME_P450	1.16544	0.0739314	0.182173
HNSCC	GOBP_MICROTUBULE_NUCLEATION	1.16543	2.14822e-05	0.00141797
HNSCC	GOBP_RESPONSE_TO_RADIATION	1.16473	0.00050076	0.0089202
HNSCC	GOBP_TRANSCRIPTION_DEPENDENT_TETHERING_OF_RNA_POLYMERASE_II_GENE_DNA_AT_NUCLEAR_PERIPHERY	1.163	0.00086725	0.0125115
HNSCC	GOBP_PROTEIN_LOCALIZATION_TO_CYTOSKELETON	1.16158	0.000435075	0.00809424
HNSCC	GOBP_POSITIVE_REGULATION_OF_CYTOPLASMIC_TRANSLATION	1.15842	0.00694852	0.0423816
HNSCC	GOBP_MICROTUBULE_POLYMERIZATION_OR_DEPOLYMERIZATION	1.15836	0.000829122	0.0121617
HNSCC	GOBP_POSITIVE_REGULATION_OF_PROTEIN_MODIFICATION_BY_SMALL_PROTEIN_CONJUGATION_OR_REMOVAL	1.15647	0.670917	0.793426
HNSCC	GOBP_CELL_CELL_SIGNALING_BY_WNT	1.1538	0.0558755	0.151171
HNSCC	GOBP_PROTEIN_LOCALIZATION_TO_CHROMOSOME_TELOMERIC_REGION	1.15301	0.00762907	0.0448575
HNSCC	REACTOME_DEGRADATION_OF_AXIN	1.15281	0.561173	0.709342
HNSCC	GOBP_NEGATIVE_REGULATION_OF_NUCLEAR_TRANSCRIBED_MRNA_CATABOLIC_PROCESS_DEADENYLATION_DEPENDENT_DECAY	1.1519	0.0326023	0.107525
HNSCC	GOBP_SMOOTHENED_SIGNALING_PATHWAY	1.15117	0.000927498	0.0130296
HNSCC	GOBP_DOUBLE_STRAND_BREAK_REPAIR_VIA_SYNTHESIS_DEPENDENT_STRAND_ANNEALING	1.15041	9.14962e-06	0.000840452
HNSCC	GOBP_RESPONSE_TO_STARVATION	1.1497	0.0045573	0.0331963
HNSCC	GOBP_MEMBRANE_FISSION	1.149	0.409493	0.579143
HNSCC	GOBP_ESTABLISHMENT_OF_PROTEIN_LOCALIZATION_TO_CHROMOSOME	1.14873	0.00806552	0.0463215
HNSCC	GOBP_SNRNA_3_END_PROCESSING	1.1485	0.000269681	0.00587989
HNSCC	GOBP_NEGATIVE_REGULATION_OF_PROTEOLYSIS_INVOLVED_IN_PROTEIN_CATABOLIC_PROCESS	1.14675	0.00934066	0.0507991
HNSCC	REACTOME_ACTIVATION_OF_BH3_ONLY_PROTEINS	1.14597	0.00150261	0.0171369
HNSCC	REACTOME_REGULATION_OF_LIPID_METABOLISM_BY_PPARALPHA	1.14537	0.00359414	0.0285311
HNSCC	REACTOME_PHOSPHORYLATION_OF_THE_APC_C	1.14392	0.00115747	0.0147546
HNSCC	GOBP_MRNA_CIS_SPLICING_VIA_SPLICEOSOME	1.14374	0.01201	0.059172
HNSCC	REACTOME_ANTIVIRAL_MECHANISM_BY_IFN_STIMULATED_GENES	1.14328	0.648295	0.777357
HNSCC	GOBP_MEIOTIC_CHROMOSOME_CONDENSATION	1.14127	0.000211148	0.0051909
HNSCC	REACTOME_APC_C_CDC20_MEDIATED_DEGRADATION_OF_CYCLIN_B	1.139	0.034158	0.110426
HNSCC	GOBP_NUCLEAR_TRANSCRIBED_MRNA_CATABOLIC_PROCESS_EXONUCLEOLYTIC	1.13889	0.000424943	0.00801404
HNSCC	GOBP_CELLULAR_RESPONSE_TO_STARVATION	1.13856	0.011799	0.0583414
HNSCC	GOBP_ESTABLISHMENT_OF_SISTER_CHROMATID_COHESION	1.13804	0.0014084	0.0166947
HNSCC	GOBP_REGULATION_OF_TRANSCRIPTION_BY_RNA_POLYMERASE_I	1.13801	0.0261199	0.0941352
HNSCC	GOBP_RESOLUTION_OF_RECOMBINATION_INTERMEDIATES	1.13758	1.54746e-06	0.000480803
HNSCC	REACTOME_TRANSCRIPTIONAL_ACTIVATION_OF_MITOCHONDRIAL_BIOGENESIS	1.13625	0.000589041	0.00968702
HNSCC	REACTOME_REGULATION_OF_RAS_BY_GAPS	1.1343	0.749979	0.8508
HNSCC	REACTOME_TP53_REGULATES_TRANSCRIPTION_OF_GENES_INVOLVED_IN_G2_CELL_CYCLE_ARREST	1.13396	0.000148977	0.00419793
HNSCC	GOBP_DOUBLE_STRAND_BREAK_REPAIR_VIA_NONHOMOLOGOUS_END_JOINING	1.13215	0.0181821	0.0760177
HNSCC	REACTOME_KSRP_KHSRP_BINDS_AND_DESTABILIZES_MRNA	1.13177	0.000311772	0.00654585
HNSCC	REACTOME_CHK1_CHK2_CDS1_MEDIATED_INACTIVATION_OF_CYCLIN_B_CDK1_COMPLEX	1.12991	0.00522173	0.0357908
HNSCC	GOBP_POSITIVE_REGULATION_OF_RNA_EXPORT_FROM_NUCLEUS	1.12904	9.91172e-05	0.00330517
HNSCC	GOBP_MONOUBIQUITINATED_HISTONE_DEUBIQUITINATION	1.12844	0.000290012	0.00616963
HNSCC	GOBP_POSITIVE_REGULATION_OF_DOUBLE_STRAND_BREAK_REPAIR_VIA_HOMOLOGOUS_RECOMBINATION	1.12765	0.000631143	0.0100534
HNSCC	GOBP_MICROTUBULE_POLYMERIZATION	1.12702	0.0014084	0.0166947
HNSCC	REACTOME_DOWNSTREAM_SIGNALING_EVENTS_OF_B_CELL_RECEPTOR_BCR	1.1257	0.83176	0.903887
HNSCC	GOBP_ENDOPLASMIC_RETICULUM_TO_GOLGI_VESICLE_MEDIATED_TRANSPORT	1.12481	0.970094	0.984706
HNSCC	GOBP_NON_MOTILE_CILIUM_ASSEMBLY	1.12319	0.0011323	0.0145882
HNSCC	GOBP_HISTONE_H2A_MONOUBIQUITINATION	1.12234	4.15048e-05	0.00199991
HNSCC	GOBP_PROTEIN_K11_LINKED_UBIQUITINATION	1.12188	0.00968632	0.051975
HNSCC	REACTOME_HDR_THROUGH_MMEJ_ALT_NHEJ	1.12126	0.00134865	0.0162462
HNSCC	REACTOME_E2F_ENABLED_INHIBITION_OF_PRE_REPLICATION_COMPLEX_FORMATION	1.11955	0.000616807	0.00994009
HNSCC	GOBP_REGULATION_OF_INTRINSIC_APOPTOTIC_SIGNALING_PATHWAY	1.11949	0.693841	0.810392
HNSCC	GOBP_MRNA_CLEAVAGE	1.11885	0.000109845	0.00354037
HNSCC	GOBP_NUCLEOSIDE_TRIPHOSPHATE_METABOLIC_PROCESS	1.11821	0.643809	0.773614
HNSCC	REACTOME_PCP_CE_PATHWAY	1.11369	0.371579	0.541414
HNSCC	GOBP_MITOCHONDRIAL_PROTEIN_PROCESSING	1.11284	0.00397039	0.0304882
HNSCC	REACTOME_AMYLOID_FIBER_FORMATION	1.11182	0.102927	0.226773
HNSCC	GOBP_MITOCHONDRIAL_TRANSMEMBRANE_TRANSPORT	1.1118	0.10831	0.23477
HNSCC	KEGG_PROGESTERONE_MEDIATED_OOCYTE_MATURATION	1.10761	0.000589041	0.00968702
HNSCC	GOBP_RRNA_TRANSCRIPTION	1.10558	0.0138217	0.0645662
HNSCC	GOBP_TRICARBOXYLIC_ACID_CYCLE	1.10557	0.326595	0.496591
HNSCC	GOBP_REGULATION_OF_HISTONE_MODIFICATION	1.10441	0.147163	0.291154
HNSCC	GOBP_ENDOSOMAL_TRANSPORT	1.1029	0.657306	0.783096
HNSCC	REACTOME_CLASS_I_MHC_MEDIATED_ANTIGEN_PROCESSING_PRESENTATION	1.1027	0.206886	0.364624
HNSCC	GOBP_NUCLEAR_PORE_COMPLEX_ASSEMBLY	1.10259	0.000107064	0.00348574
HNSCC	GOBP_SNRNA_PROCESSING	1.10242	0.00413065	0.0312703
HNSCC	GOBP_MITOCHONDRIAL_DNA_REPLICATION	1.10171	0.000477902	0.0086246
HNSCC	HALLMARK_MYC_TARGETS_V2	1.10093	0.159758	0.306325
HNSCC	GOBP_POSITIVE_REGULATION_OF_METAPHASE_ANAPHASE_TRANSITION_OF_CELL_CYCLE	1.10058	8.48636e-05	0.003029
HNSCC	REACTOME_REGULATION_OF_TP53_ACTIVITY_THROUGH_METHYLATION	1.09812	5.72279e-05	0.00250684
HNSCC	GOBP_HISTONE_MRNA_METABOLIC_PROCESS	1.09733	0.0278473	0.0981582
HNSCC	GOBP_HISTONE_H2A_UBIQUITINATION	1.09606	0.00198178	0.0202099
HNSCC	GOBP_NEGATIVE_REGULATION_OF_RESPONSE_TO_DNA_DAMAGE_STIMULUS	1.096	0.0380363	0.118168
HNSCC	GOBP_PROTEIN_LOCALIZATION_TO_MICROTUBULE_ORGANIZING_CENTER	1.09514	0.000368632	0.00730968
HNSCC	REACTOME_RUNX1_INTERACTS_WITH_CO_FACTORS_WHOSE_PRECISE_EFFECT_ON_RUNX1_TARGETS_IS_NOT_KNOWN	1.09362	0.0045573	0.0331963
HNSCC	REACTOME_INTERCONVERSION_OF_NUCLEOTIDE_DI_AND_TRIPHOSPHATES	1.09354	0.000660747	0.0103539
HNSCC	REACTOME_FORMATION_OF_RNA_POL_II_ELONGATION_COMPLEX	1.09351	0.175131	0.326638
HNSCC	REACTOME_METABOLISM_OF_VITAMINS_AND_COFACTORS	1.09192	0.000524635	0.00912618
HNSCC	REACTOME_DEADENYLATION_OF_MRNA	1.0913	0.00265169	0.0237053
HNSCC	GOBP_ANAPHASE_PROMOTING_COMPLEX_DEPENDENT_CATABOLIC_PROCESS	1.09044	0.0011323	0.0145882
HNSCC	GOBP_REGULATION_OF_CYCLIN_DEPENDENT_PROTEIN_KINASE_ACTIVITY	1.09032	0.00483207	0.0342402
HNSCC	GOBP_CHROMOSOME_ORGANIZATION_INVOLVED_IN_MEIOTIC_CELL_CYCLE	1.08932	0.000335054	0.00685544
HNSCC	GOBP_POSITIVE_REGULATION_OF_RRNA_PROCESSING	1.08741	0.00934066	0.0507991
HNSCC	GOBP_MITOTIC_DNA_REPLICATION	1.08654	0.00276272	0.024426
HNSCC	REACTOME_BUTYRATE_RESPONSE_FACTOR_1_BRF1_BINDS_AND_DESTABILIZES_MRNA	1.08587	0.00134865	0.0162462
HNSCC	GOBP_REGULATION_OF_MITOCHONDRIAL_TRANSLATION	1.08582	0.0709523	0.177096
HNSCC	GOBP_PHOSPHOLIPID_BIOSYNTHETIC_PROCESS	1.08543	0.0320974	0.106553
HNSCC	GOBP_POSITIVE_REGULATION_OF_G1_S_TRANSITION_OF_MITOTIC_CELL_CYCLE	1.08477	3.07727e-05	0.00167546
HNSCC	GOBP_NUCLEAR_MEMBRANE_ORGANIZATION	1.08455	0.0143108	0.066082
HNSCC	REACTOME_INHIBITION_OF_THE_PROTEOLYTIC_ACTIVITY_OF_APC_C_REQUIRED_FOR_THE_ONSET_OF_ANAPHASE_BY_MITOTIC_SPINDLE_CHECKPOINT_COMPONENTS	1.08389	0.00421296	0.0316448
HNSCC	GOBP_REGULATION_OF_ESTABLISHMENT_OF_PROTEIN_LOCALIZATION_TO_CHROMOSOME	1.08305	0.033114	0.108286
HNSCC	REACTOME_DEFECTIVE_CFTR_CAUSES_CYSTIC_FIBROSIS	1.08206	0.920365	0.958353
HNSCC	GOBP_POSITIVE_REGULATION_OF_TELOMERASE_ACTIVITY	1.07993	0.0106008	0.0546604
HNSCC	GOBP_QUINONE_METABOLIC_PROCESS	1.07949	0.00483207	0.0342402
HNSCC	KEGG_GLUTATHIONE_METABOLISM	1.07942	0.0301443	0.10265
HNSCC	KEGG_CITRATE_CYCLE_TCA_CYCLE	1.07803	0.25285	0.418177
HNSCC	GOBP_MATURATION_OF_LSU_RRNA	1.07743	0.21602	0.374962
HNSCC	GOBP_PTERIDINE_CONTAINING_COMPOUND_METABOLIC_PROCESS	1.07645	2.83393e-05	0.00161601
HNSCC	GOBP_EXONUCLEOLYTIC_CATABOLISM_OF_DEADENYLATED_MRNA	1.07394	0.000536966	0.00925714
HNSCC	GOBP_NEGATIVE_REGULATION_OF_CATABOLIC_PROCESS	1.07381	0.148914	0.292875
HNSCC	GOBP_MONOSACCHARIDE_METABOLIC_PROCESS	1.07351	0.0455562	0.132716
HNSCC	GOBP_MATURATION_OF_5_8S_RRNA	1.07324	0.202426	0.359326
HNSCC	GOBP_NADP_METABOLIC_PROCESS	1.07207	0.0167053	0.0722896
HNSCC	GOBP_MISMATCH_REPAIR	1.07188	9.17293e-05	0.00320288
HNSCC	GOBP_POSITIVE_REGULATION_OF_HISTONE_METHYLATION	1.07111	7.44882e-05	0.00289453
HNSCC	GOBP_RRNA_METHYLATION	1.07031	0.000405336	0.00778132
HNSCC	GOBP_REGULATORY_NCRNA_3_END_PROCESSING	1.07027	0.00374057	0.0292359
HNSCC	GOBP_MITOTIC_G2_DNA_DAMAGE_CHECKPOINT_SIGNALING	1.0702	2.53781e-05	0.00150969
HNSCC	REACTOME_RAB_REGULATION_OF_TRAFFICKING	1.06984	0.565392	0.713272
HNSCC	GOBP_CELL_PROJECTION_ASSEMBLY	1.06944	0.0315992	0.105627
HNSCC	REACTOME_ABERRANT_REGULATION_OF_MITOTIC_EXIT_IN_CANCER_DUE_TO_RB1_DEFECTS	1.06834	0.00312178	0.0263668
HNSCC	HALLMARK_PEROXISOME	1.06796	0.0857409	0.201484
HNSCC	REACTOME_TRNA_MODIFICATION_IN_THE_NUCLEUS_AND_CYTOSOL	1.06787	0.154264	0.299183
HNSCC	GOBP_REGULATION_OF_CILIUM_ASSEMBLY	1.06714	1.2925e-05	0.00102097
HNSCC	REACTOME_SIGNALING_BY_NOTCH1_PEST_DOMAIN_MUTANTS_IN_CANCER	1.06398	0.0014084	0.0166947
HNSCC	GOBP_NUCLEOSIDE_MONOPHOSPHATE_BIOSYNTHETIC_PROCESS	1.06191	0.00777214	0.045394
HNSCC	GOBP_BLASTOCYST_DEVELOPMENT	1.06103	0.000256877	0.00571715
HNSCC	REACTOME_SUMO_IS_TRANSFERRED_FROM_E1_TO_E2_UBE2I_UBC9	1.06091	0.00150261	0.0171369
HNSCC	REACTOME_ACTIVATION_OF_PUMA_AND_TRANSLOCATION_TO_MITOCHONDRIA	1.05791	7.00531e-07	0.000421939
HNSCC	REACTOME_SARS_COV_1_TARGETS_HOST_INTRACELLULAR_SIGNALLING_AND_REGULATORY_PATHWAYS	1.05773	0.0662063	0.169284
HNSCC	GOBP_POSITIVE_REGULATION_OF_DNA_TEMPLATED_DNA_REPLICATION	1.05722	9.41321e-05	0.00320548
HNSCC	GOBP_PROTEIN_FOLDING	1.05666	0.950178	0.973409
HNSCC	GOBP_REGULATION_OF_PROTEIN_LOCALIZATION_TO_NUCLEUS	1.05584	0.128924	0.265536
HNSCC	GOBP_CAP_DEPENDENT_TRANSLATIONAL_INITIATION	1.05553	0.0178779	0.0753342
HNSCC	GOBP_ESTABLISHMENT_OF_MITOTIC_SISTER_CHROMATID_COHESION	1.05532	0.00446891	0.0328755
HNSCC	GOBP_REGULATION_OF_CELLULAR_LOCALIZATION	1.05365	0.769007	0.863241
HNSCC	REACTOME_HIV_TRANSCRIPTION_ELONGATION	1.05337	0.113914	0.243846
HNSCC	GOBP_ISOPRENOID_METABOLIC_PROCESS	1.05274	0.0416528	0.12501
HNSCC	GOBP_NEGATIVE_REGULATION_OF_PROTEIN_METABOLIC_PROCESS	1.05146	0.132103	0.269891
HNSCC	GOBP_POSITIVE_REGULATION_OF_CELL_CYCLE_CHECKPOINT	1.0514	0.00150261	0.0171369
HNSCC	GOBP_RESPONSE_TO_LEUKEMIA_INHIBITORY_FACTOR	1.04998	0.00229443	0.0218062
HNSCC	REACTOME_HEDGEHOG_LIGAND_BIOGENESIS	1.0499	0.666368	0.790471
HNSCC	GOBP_PIGMENT_BIOSYNTHETIC_PROCESS	1.04934	2.27128e-05	0.00146902
HNSCC	GOBP_REGULATION_OF_HETEROCHROMATIN_FORMATION	1.0493	0.000466841	0.00850462
HNSCC	REACTOME_INTERLEUKIN_1_SIGNALING	1.0487	0.792988	0.879405
HNSCC	KEGG_PROTEASOME	1.04831	0.74052	0.843745
HNSCC	GOBP_TELOMERASE_RNA_LOCALIZATION	1.04826	0.0892137	0.206374
HNSCC	REACTOME_RND2_GTPASE_CYCLE	1.04708	2.27128e-05	0.00146902
HNSCC	GOBP_POSITIVE_REGULATION_OF_DNA_RECOMBINATION	1.04458	0.0031856	0.0267418
HNSCC	GOBP_INTRA_GOLGI_VESICLE_MEDIATED_TRANSPORT	1.04415	0.0729272	0.18039
HNSCC	REACTOME_METABOLISM_OF_POLYAMINES	1.04213	0.703091	0.816545
HNSCC	GOBP_PROTEIN_TRANSMEMBRANE_IMPORT_INTO_INTRACELLULAR_ORGANELLE	1.04204	0.0315992	0.105627
HNSCC	REACTOME_CYCLIN_D_ASSOCIATED_EVENTS_IN_G1	1.04199	0.0416528	0.12501
HNSCC	GOBP_NEGATIVE_REGULATION_OF_DNA_REPLICATION	1.04165	0.000181994	0.00481835
HNSCC	GOBP_PRIMARY_MIRNA_PROCESSING	1.04132	0.00276272	0.024426
HNSCC	GOBP_NEGATIVE_REGULATION_OF_PROTEASOMAL_PROTEIN_CATABOLIC_PROCESS	1.0412	0.0282942	0.0991172
HNSCC	GOBP_ORGANELLE_TRANSPORT_ALONG_MICROTUBULE	1.04034	0.0306228	0.103584
HNSCC	GOBP_REGULATION_OF_NUCLEAR_TRANSCRIBED_MRNA_CATABOLIC_PROCESS_DEADENYLATION_DEPENDENT_DECAY	1.0402	0.0374603	0.117133
HNSCC	GOBP_PORPHYRIN_CONTAINING_COMPOUND_METABOLIC_PROCESS	1.04013	0.00150261	0.0171369
HNSCC	REACTOME_ACTIVATED_NTRK2_SIGNALS_THROUGH_FRS2_AND_FRS3	1.04003	9.14962e-06	0.000840452
HNSCC	GOBP_ASPARTATE_FAMILY_AMINO_ACID_METABOLIC_PROCESS	1.03825	0.00934066	0.0507991
HNSCC	REACTOME_MISMATCH_REPAIR	1.03824	0.00202391	0.0204021
HNSCC	GOBP_PROTEOLYSIS	1.0379	0.227841	0.388552
HNSCC	GOBP_NADPH_REGENERATION	1.03159	0.00483207	0.0342402
HNSCC	REACTOME_TRANSCRIPTIONAL_ACTIVITY_OF_SMAD2_SMAD3_SMAD4_HETEROTRIMER	1.03065	0.0940193	0.213141
HNSCC	REACTOME_MITOCHONDRIAL_CALCIUM_ION_TRANSPORT	1.0303	0.128924	0.265536
HNSCC	REACTOME_COHESIN_LOADING_ONTO_CHROMATIN	1.03007	0.0038924	0.0300569
HNSCC	GOBP_POSITIVE_REGULATION_OF_ORGANELLE_ASSEMBLY	1.02916	0.0237027	0.0886046
HNSCC	GOBP_NON_MEMBRANE_BOUNDED_ORGANELLE_ASSEMBLY	1.02867	0.661831	0.786638
HNSCC	GOBP_MONOSACCHARIDE_BIOSYNTHETIC_PROCESS	1.02825	0.0207831	0.0822195
HNSCC	GOBP_REGULATION_OF_PROTEIN_LOCALIZATION_TO_CHROMOSOME_TELOMERIC_REGION	1.02808	0.0719342	0.178898
HNSCC	GOBP_PROTEIN_CONTAINING_COMPLEX_LOCALIZATION	1.02707	0.00194045	0.0199575
HNSCC	GOBP_CYTOSOLIC_TRANSPORT	1.02679	0.759475	0.856631
HNSCC	GOBP_GLUCOSE_6_PHOSPHATE_METABOLIC_PROCESS	1.02625	0.00473886	0.0340301
HNSCC	GOBP_POSITIVE_REGULATION_OF_TELOMERASE_RNA_LOCALIZATION_TO_CAJAL_BODY	1.02622	0.0892137	0.206374
HNSCC	REACTOME_CROSS_PRESENTATION_OF_SOLUBLE_EXOGENOUS_ANTIGENS_ENDOSOMES	1.02578	0.726407	0.834372
HNSCC	GOBP_MRNA_MODIFICATION	1.02577	0.27971	0.448887
HNSCC	GOBP_CEREBRAL_CORTEX_DEVELOPMENT	1.02504	0.000319359	0.00663289
HNSCC	REACTOME_CDC6_ASSOCIATION_WITH_THE_ORC_ORIGIN_COMPLEX	1.02418	0.00167262	0.0181113
HNSCC	GOBP_MATURATION_OF_SSU_RRNA	1.02316	0.27971	0.448887
HNSCC	REACTOME_SMAD2_SMAD3_SMAD4_HETEROTRIMER_REGULATES_TRANSCRIPTION	1.02307	0.0167053	0.0722896
HNSCC	REACTOME_BETA_CATENIN_INDEPENDENT_WNT_SIGNALING	1.0227	0.409493	0.579143
HNSCC	GOBP_NUCLEOLUS_ORGANIZATION	1.02252	0.000631143	0.0100534
HNSCC	GOBP_EMBRYONIC_MORPHOGENESIS	1.02113	0.0671339	0.17093
HNSCC	GOBP_NEGATIVE_REGULATION_OF_CELLULAR_CATABOLIC_PROCESS	1.01981	0.223059	0.382699
HNSCC	REACTOME_PROCESSIVE_SYNTHESIS_ON_THE_C_STRAND_OF_THE_TELOMERE	1.01935	0.00147058	0.0169928
HNSCC	GOBP_POSITIVE_REGULATION_OF_TRANSCRIPTION_BY_RNA_POLYMERASE_I	1.0171	0.0729272	0.18039
HNSCC	GOBP_REGULATION_OF_CENTRIOLE_REPLICATION	1.01706	0.000512568	0.00904692
HNSCC	GOBP_NLS_BEARING_PROTEIN_IMPORT_INTO_NUCLEUS	1.01581	0.0248859	0.0911883
HNSCC	REACTOME_SYNTHESIS_OF_ACTIVE_UBIQUITIN_ROLES_OF_E1_AND_E2_ENZYMES	1.01543	0.44216	0.607166
HNSCC	GOBP_NEGATIVE_REGULATION_OF_UBIQUITIN_DEPENDENT_PROTEIN_CATABOLIC_PROCESS	1.01534	0.0326023	0.107525
HNSCC	REACTOME_PURINE_RIBONUCLEOSIDE_MONOPHOSPHATE_BIOSYNTHESIS	1.01446	0.000631143	0.0100534
HNSCC	GOBP_POSITIVE_REGULATION_OF_SISTER_CHROMATID_COHESION	1.01189	0.0031856	0.0267418
HNSCC	GOBP_REGULATION_OF_TRANSFERASE_ACTIVITY	1.01181	0.684636	0.803145
HNSCC	GOBP_PEPTIDYL_LYSINE_MONOMETHYLATION	1.01119	2.46852e-05	0.00150969
HNSCC	GOBP_TELOMERE_MAINTENANCE_VIA_SEMI_CONSERVATIVE_REPLICATION	1.01104	1.2925e-05	0.00102097
HNSCC	GOBP_AMINO_ACID_BIOSYNTHETIC_PROCESS	1.01041	0.00202391	0.0204021
HNSCC	GOBP_STRESS_GRANULE_ASSEMBLY	1.00981	0.21371	0.372427
HNSCC	GOBP_REGULATION_OF_MRNA_3_END_PROCESSING	1.0096	0.019122	0.0783499
HNSCC	GOBP_REGULATION_OF_DNA_STRAND_ELONGATION	1.00905	0.00115747	0.0147546
HNSCC	GOBP_CELLULAR_RESPONSE_TO_RADIATION	1.00867	0.00194045	0.0199575
HNSCC	REACTOME_TRISTETRAPROLIN_TTP_ZFP36_BINDS_AND_DESTABILIZES_MRNA	1.00846	0.00249277	0.0228571
HNSCC	REACTOME_FORMATION_OF_ATP_BY_CHEMIOSMOTIC_COUPLING	1.00796	0.21602	0.374962
HNSCC	GOBP_PROTEIN_AUTOUBIQUITINATION	1.00745	0.0269717	0.0961265
HNSCC	GOBP_VESICLE_MEDIATED_TRANSPORT_TO_THE_PLASMA_MEMBRANE	1.00696	0.232697	0.395223
HNSCC	GOBP_NEUROGENESIS	1.00576	0.046924	0.13531
HNSCC	GOBP_TRANSLOCATION_OF_MOLECULES_INTO_HOST	1.00529	0.000145271	0.00415424
HNSCC	GOBP_PLACENTA_DEVELOPMENT	1.00528	0.0035229	0.0281511
HNSCC	GOBP_MIRNA_PROCESSING	1.00471	0.00836878	0.0474691
HNSCC	GOBP_CYTOCHROME_COMPLEX_ASSEMBLY	1.00433	0.0535139	0.146802
HNSCC	REACTOME_ATF4_ACTIVATES_GENES_IN_RESPONSE_TO_ENDOPLASMIC_RETICULUM_STRESS	1.00408	0.0016026	0.0177113
HNSCC	GOBP_TRNA_TRANSPORT	1.00366	0.00028308	0.00610301
HNSCC	REACTOME_CYTOSOLIC_TRNA_AMINOACYLATION	1.00298	0.187367	0.341463
HNSCC	REACTOME_RNA_POLYMERASE_III_TRANSCRIPTION_INITIATION_FROM_TYPE_1_PROMOTER	1.00292	0.0462358	0.134048
HNSCC	GOBP_MOLTING_CYCLE_PROCESS	1.00229	0.0184908	0.0768748
HNSCC	GOBP_REGULATION_OF_TRANSCRIPTION_BY_RNA_POLYMERASE_III	1.00203	0.00512174	0.0352559
HNSCC	REACTOME_METABOLISM_OF_COFACTORS	1.00155	0.00189992	0.0197301
HNSCC	REACTOME_APOPTOTIC_EXECUTION_PHASE	0.997964	0.0252915	0.0923585
HNSCC	REACTOME_METABOLISM_OF_NUCLEOTIDES	0.997873	0.148914	0.292875
HNSCC	GOBP_MRNA_METHYLATION	0.996989	0.0133475	0.0629922
HNSCC	GOBP_PROTEIN_MODIFICATION_BY_SMALL_PROTEIN_REMOVAL	0.996921	0.00512174	0.0352559
HNSCC	GOBP_REGULATION_OF_RRNA_PROCESSING	0.996619	0.0188041	0.0776414
HNSCC	GOBP_NCRNA_TRANSCRIPTION	0.996163	0.02113	0.0830464
HNSCC	REACTOME_GLUCONEOGENESIS	0.996091	0.0240915	0.0893994
HNSCC	GOBP_GENERATION_OF_NEURONS	0.995066	0.0363306	0.114868
HNSCC	REACTOME_SIGNALING_BY_TGFB_FAMILY_MEMBERS	0.995057	0.10969	0.237121
HNSCC	GOBP_APPENDAGE_DEVELOPMENT	0.993062	0.0248859	0.0911883
HNSCC	GOBP_MITOCHONDRIAL_DNA_REPAIR	0.99224	0.000216414	0.00527996
HNSCC	GOBP_N_TERMINAL_PROTEIN_AMINO_ACID_ACETYLATION	0.992005	0.00281981	0.0247943
HNSCC	GOBP_RESPIRATORY_CHAIN_COMPLEX_IV_ASSEMBLY	0.991925	0.0204412	0.0817392
HNSCC	GOBP_N_TERMINAL_PEPTIDYL_METHIONINE_ACETYLATION	0.991302	0.00791762	0.0457172
HNSCC	REACTOME_RAB_GEFS_EXCHANGE_GTP_FOR_GDP_ON_RABS	0.990784	0.536187	0.687497
HNSCC	REACTOME_PERK_REGULATES_GENE_EXPRESSION	0.99008	0.0167053	0.0722896
HNSCC	GOBP_TRANSCRIPTION_INITIATION_AT_RNA_POLYMERASE_II_PROMOTER	0.989892	0.00574863	0.0382329
HNSCC	GOBP_ERROR_PRONE_TRANSLESION_SYNTHESIS	0.989748	0.000512568	0.00904692
HNSCC	GOBP_POSITIVE_REGULATION_OF_HISTONE_H3_K4_METHYLATION	0.989496	0.000319359	0.00663289
HNSCC	GOBP_POSITIVE_REGULATION_OF_CELLULAR_CATABOLIC_PROCESS	0.989464	0.220695	0.380199
HNSCC	REACTOME_COMPLEX_I_BIOGENESIS	0.989173	0.630427	0.764013
HNSCC	REACTOME_CIRCADIAN_CLOCK	0.988982	0.119744	0.25229
HNSCC	GOBP_REGULATION_OF_INTRINSIC_APOPTOTIC_SIGNALING_PATHWAY_IN_RESPONSE_TO_DNA_DAMAGE_BY_P53_CLASS_MEDIATOR	0.988849	0.0336325	0.109425
HNSCC	GOBP_2_OXOGLUTARATE_METABOLIC_PROCESS	0.986654	0.0115914	0.057759
HNSCC	GOBP_ENDOPLASMIC_RETICULUM_TUBULAR_NETWORK_ORGANIZATION	0.984973	0.0386198	0.119288
HNSCC	GOBP_NEGATIVE_REGULATION_OF_INTRINSIC_APOPTOTIC_SIGNALING_PATHWAY	0.98474	0.759475	0.856631
HNSCC	REACTOME_ACTIVATED_NTRK2_SIGNALS_THROUGH_RAS	0.984287	8.38552e-06	0.000816275
HNSCC	GOBP_POSITIVE_REGULATION_OF_CATABOLIC_PROCESS	0.983231	0.18322	0.33645
HNSCC	REACTOME_SIGNALING_BY_CTNNB1_PHOSPHO_SITE_MUTANTS	0.982119	0.00123611	0.0153907
HNSCC	GOBP_NEGATIVE_REGULATION_OF_TRANSLATIONAL_INITIATION	0.980958	0.00239172	0.0223777
HNSCC	GOBP_CENTRIOLE_CENTRIOLE_COHESION	0.978956	9.41321e-05	0.00320548
HNSCC	GOBP_MORPHOGENESIS_OF_EMBRYONIC_EPITHELIUM	0.978661	0.00656686	0.041471
HNSCC	GOBP_CHROMATIN_REMODELING_AT_CENTROMERE	0.978648	7.64622e-05	0.00292407
HNSCC	GOBP_ER_NUCLEUS_SIGNALING_PATHWAY	0.977843	0.371579	0.541414
HNSCC	GOBP_CELLULAR_RESPONSE_TO_UV	0.976894	0.268742	0.436887
HNSCC	GOBP_POSITIVE_REGULATION_OF_NUCLEOBASE_CONTAINING_COMPOUND_TRANSPORT	0.976243	0.000160636	0.00442299
HNSCC	GOBP_REGULATION_OF_NUCLEOTIDE_EXCISION_REPAIR	0.976147	6.88515e-05	0.00276467
HNSCC	REACTOME_RETROGRADE_TRANSPORT_AT_THE_TRANS_GOLGI_NETWORK	0.975732	0.268742	0.436887
HNSCC	GOBP_APOPTOTIC_SIGNALING_PATHWAY	0.975582	0.21602	0.374962
HNSCC	GOBP_EMBRYONIC_SKELETAL_SYSTEM_DEVELOPMENT	0.975547	0.0131158	0.0624802
HNSCC	GOBP_REGULATION_OF_HISTONE_METHYLATION	0.97541	0.00178294	0.018944
HNSCC	GOBP_NUCLEOBASE_BIOSYNTHETIC_PROCESS	0.9752	0.00215528	0.0211082
HNSCC	GOBP_NEGATIVE_REGULATION_OF_DNA_TEMPLATED_DNA_REPLICATION	0.973298	0.000359954	0.00718195
HNSCC	REACTOME_DECTIN_1_MEDIATED_NONCANONICAL_NF_KB_SIGNALING	0.973291	0.74052	0.843745
HNSCC	GOBP_DETOXIFICATION_OF_NITROGEN_COMPOUND	0.970237	0.000927498	0.0130296
HNSCC	REACTOME_INTRACELLULAR_SIGNALING_BY_SECOND_MESSENGERS	0.970123	0.507761	0.663227
HNSCC	REACTOME_DOWNREGULATION_OF_TGF_BETA_RECEPTOR_SIGNALING	0.970046	0.0237027	0.0886046
HNSCC	GOBP_TUBE_FORMATION	0.969584	0.00968632	0.051975
HNSCC	GOBP_NEGATIVE_REGULATION_OF_APOPTOTIC_SIGNALING_PATHWAY	0.969434	0.503765	0.659528
HNSCC	GOBP_NEURON_DEVELOPMENT	0.969218	0.0368918	0.115958
HNSCC	GOBP_SMALL_MOLECULE_BIOSYNTHETIC_PROCESS	0.968823	0.0306228	0.103584
HNSCC	REACTOME_RHOD_GTPASE_CYCLE	0.968673	0.00791762	0.0457172
HNSCC	GOBP_SCF_DEPENDENT_PROTEASOMAL_UBIQUITIN_DEPENDENT_PROTEIN_CATABOLIC_PROCESS	0.967433	0.0301443	0.10265
HNSCC	GOBP_ESTABLISHMENT_OF_CELL_POLARITY	0.966977	0.0188041	0.0776414
HNSCC	GOBP_REGULATION_OF_CYTOKINESIS	0.966857	9.41321e-05	0.00320548
HNSCC	REACTOME_RORA_ACTIVATES_GENE_EXPRESSION	0.966838	0.00254475	0.0232232
HNSCC	GOBP_N_TERMINAL_PROTEIN_AMINO_ACID_MODIFICATION	0.966562	0.00118315	0.0149437
HNSCC	GOBP_TETRAPYRROLE_BIOSYNTHETIC_PROCESS	0.96405	0.00299762	0.0256783
HNSCC	GOBP_PROTEIN_LOCALIZATION_TO_CYTOPLASMIC_STRESS_GRANULE	0.962605	0.00694852	0.0423816
HNSCC	GOBP_NADH_DEHYDROGENASE_COMPLEX_ASSEMBLY	0.962385	0.885727	0.93676
HNSCC	GOBP_GLUCOSE_METABOLIC_PROCESS	0.960727	0.0311077	0.104564
HNSCC	GOBP_POSITIVE_REGULATION_OF_PROTEIN_LOCALIZATION_TO_NUCLEUS	0.958735	0.0527455	0.145814
HNSCC	GOBP_REGULATION_OF_ENDOPLASMIC_RETICULUM_TUBULAR_NETWORK_ORGANIZATION	0.957689	0.0240915	0.0893994
HNSCC	GOBP_MANNOSYLATION	0.957153	0.00345295	0.0278461
HNSCC	REACTOME_SUMO_IS_PROTEOLYTICALLY_PROCESSED	0.956366	0.00413065	0.0312703
HNSCC	GOBP_POSITIVE_REGULATION_OF_CYCLIN_DEPENDENT_PROTEIN_KINASE_ACTIVITY	0.956119	0.00198178	0.0202099
HNSCC	GOBP_PURINE_NUCLEOBASE_BIOSYNTHETIC_PROCESS	0.954323	0.00397039	0.0304882
HNSCC	GOBP_REGULATION_OF_CYTOPLASMIC_TRANSLATION	0.954025	0.116801	0.248589
HNSCC	GOBP_V_D_J_RECOMBINATION	0.953948	2.24491e-06	0.000547156
HNSCC	GOBP_DNA_MODIFICATION	0.953301	0.000145271	0.00415424
HNSCC	GOBP_RIBOSOMAL_SUBUNIT_EXPORT_FROM_NUCLEUS	0.953033	0.21602	0.374962
HNSCC	GOBP_MITOTIC_INTRA_S_DNA_DAMAGE_CHECKPOINT_SIGNALING	0.951803	0.000377505	0.00739434
HNSCC	GOBP_SUCCINYL_COA_METABOLIC_PROCESS	0.951379	0.010412	0.0540628
HNSCC	GOBP_REGULATION_OF_MITOTIC_SPINDLE_ASSEMBLY	0.951372	0.0287473	0.0999416
HNSCC	REACTOME_SIGNALING_BY_ALK_IN_CANCER	0.949532	0.175131	0.326638
HNSCC	GOBP_DNA_DOUBLE_STRAND_BREAK_PROCESSING	0.949039	0.0113869	0.057154
HNSCC	REACTOME_AUTOPHAGY	0.946951	0.885727	0.93676
HNSCC	REACTOME_MASTL_FACILITATES_MITOTIC_PROGRESSION	0.946805	0.00229443	0.0218062
HNSCC	GOBP_NEGATIVE_REGULATION_OF_PROTEASOMAL_UBIQUITIN_DEPENDENT_PROTEIN_CATABOLIC_PROCESS	0.946331	0.124268	0.258935
HNSCC	GOBP_REGULATION_OF_INTRINSIC_APOPTOTIC_SIGNALING_PATHWAY_BY_P53_CLASS_MEDIATOR	0.946074	0.21371	0.372427
HNSCC	GOBP_REGULATION_OF_NUCLEOBASE_CONTAINING_COMPOUND_TRANSPORT	0.945825	0.00259771	0.0235063
HNSCC	GOBP_PHOSPHORYLATION_OF_RNA_POLYMERASE_II_C_TERMINAL_DOMAIN	0.945655	0.0398097	0.121484
HNSCC	GOBP_POSITIVE_REGULATION_OF_UBIQUITIN_PROTEIN_LIGASE_ACTIVITY	0.944419	1.0882e-05	0.000919912
HNSCC	GOBP_TETRAHYDROFOLATE_METABOLIC_PROCESS	0.944335	0.0012634	0.0156496
HNSCC	GOBP_MRNA_CLEAVAGE_INVOLVED_IN_MRNA_PROCESSING	0.943116	0.000232962	0.00544916
HNSCC	GOBP_REGULATION_OF_INTRACELLULAR_TRANSPORT	0.941299	0.680051	0.799811
HNSCC	GOBP_POSITIVE_REGULATION_OF_HISTONE_MODIFICATION	0.940697	0.0301443	0.10265
HNSCC	KEGG_VALINE_LEUCINE_AND_ISOLEUCINE_BIOSYNTHESIS	0.939104	0.00194045	0.0199575
HNSCC	REACTOME_RND3_GTPASE_CYCLE	0.938894	0.000740502	0.0111678
HNSCC	GOBP_REGULATION_OF_HISTONE_H3_K4_METHYLATION	0.93831	0.00234261	0.0220251
HNSCC	GOBP_NUCLEAR_TRANSCRIBED_MRNA_CATABOLIC_PROCESS_EXONUCLEOLYTIC_3_5	0.938198	0.00150261	0.0171369
HNSCC	GOBP_NCRNA_EXPORT_FROM_NUCLEUS	0.937888	0.00836878	0.0474691
HNSCC	GOBP_ESTABLISHMENT_OR_MAINTENANCE_OF_CELL_POLARITY	0.937775	0.0801965	0.192491
HNSCC	GOBP_DNA_METHYLATION	0.937726	0.000589041	0.00968702
HNSCC	GOBP_NEURONAL_STEM_CELL_POPULATION_MAINTENANCE	0.935693	0.000138118	0.00403347
HNSCC	GOBP_ESTABLISHMENT_OF_PROTEIN_LOCALIZATION_TO_TELOMERE	0.935299	0.0287473	0.0999416
HNSCC	REACTOME_RND1_GTPASE_CYCLE	0.935164	2.61715e-06	0.000547156
HNSCC	REACTOME_SIGNALING_BY_WNT_IN_CANCER	0.934684	0.0045573	0.0331963
HNSCC	REACTOME_MRNA_DECAY_BY_3_TO_5_EXORIBONUCLEASE	0.933368	0.00734999	0.0440771
HNSCC	GOBP_REGULATION_OF_LYMPHOID_PROGENITOR_CELL_DIFFERENTIATION	0.932751	0.000128009	0.00381925
HNSCC	GOBP_PROTEIN_LOCALIZATION_TO_CENP_A_CONTAINING_CHROMATIN	0.931468	0.00512174	0.0352559
HNSCC	GOBP_NUCLEAR_ENVELOPE_ORGANIZATION	0.929716	0.0483262	0.137705
HNSCC	GOBP_REGULATION_OF_CELL_PROJECTION_ORGANIZATION	0.929529	0.0175782	0.0746918
HNSCC	GOBP_INTRACILIARY_TRANSPORT	0.929525	0.0368918	0.115958
HNSCC	GOBP_RRNA_3_END_PROCESSING	0.928701	0.00299762	0.0256783
HNSCC	GOBP_NEGATIVE_REGULATION_OF_TELOMERE_MAINTENANCE	0.928158	0.00331682	0.0273901
HNSCC	REACTOME_MRNA_CAPPING	0.928147	0.150682	0.294906
HNSCC	GOBP_MITOTIC_CYTOKINETIC_PROCESS	0.92727	0.41305	0.582124
HNSCC	GOBP_ESTABLISHMENT_OF_PROTEIN_LOCALIZATION_TO_MITOCHONDRIAL_MEMBRANE	0.926735	0.468567	0.630844
HNSCC	GOBP_ESTABLISHMENT_OF_PROTEIN_LOCALIZATION_TO_MEMBRANE	0.925595	0.925327	0.961028
HNSCC	GOBP_AXO_DENDRITIC_TRANSPORT	0.924976	0.0153349	0.0689282
HNSCC	KEGG_RNA_POLYMERASE	0.924417	0.0133475	0.0629922
HNSCC	REACTOME_RHOQ_GTPASE_CYCLE	0.923432	0.0257028	0.0932247
HNSCC	GOBP_PROTEIN_LOCALIZATION_TO_NUCLEAR_BODY	0.922715	0.0608595	0.159723
HNSCC	GOBP_EMBRYONIC_APPENDAGE_MORPHOGENESIS	0.921698	0.019772	0.0799591
HNSCC	REACTOME_TELOMERE_C_STRAND_SYNTHESIS_INITIATION	0.920051	2.53781e-05	0.00150969
HNSCC	GOBP_GROWTH	0.919301	0.10831	0.23477
HNSCC	GOBP_PROTEIN_K48_LINKED_UBIQUITINATION	0.917924	0.759475	0.856631
HNSCC	GOBP_NEGATIVE_REGULATION_OF_RNA_CATABOLIC_PROCESS	0.917463	0.0248859	0.0911883
HNSCC	REACTOME_UB_SPECIFIC_PROCESSING_PROTEASES	0.916317	0.26337	0.43099
HNSCC	GOBP_RETROGRADE_VESICLE_MEDIATED_TRANSPORT_GOLGI_TO_ENDOPLASMIC_RETICULUM	0.915936	0.807473	0.888617
HNSCC	REACTOME_MICRORNA_MIRNA_BIOGENESIS	0.915287	0.0070801	0.0429395
HNSCC	GOBP_NEGATIVE_REGULATION_OF_UBIQUITIN_PROTEIN_LIGASE_ACTIVITY	0.913527	0.552782	0.702792
HNSCC	GOBP_MICROTUBULE_ORGANIZING_CENTER_LOCALIZATION	0.912116	0.0248859	0.0911883
HNSCC	GOBP_POSITIVE_REGULATION_BY_HOST_OF_VIRAL_TRANSCRIPTION	0.911476	0.000602776	0.00979587
HNSCC	REACTOME_METALLOPROTEASE_DUBS	0.911464	0.0122243	0.0597999
HNSCC	GOBP_TELOMERASE_HOLOENZYME_COMPLEX_ASSEMBLY	0.911376	0.0133475	0.0629922
HNSCC	GOBP_ENDOSOME_ORGANIZATION	0.911273	0.851307	0.91563
HNSCC	GOBP_ORGANIC_ACID_CATABOLIC_PROCESS	0.911078	0.0380363	0.118168
HNSCC	GOBP_INTRACELLULAR_PROTEIN_TRANSMEMBRANE_TRANSPORT	0.909073	0.0823783	0.19602
HNSCC	GOBP_PROTEIN_LOCALIZATION_TO_NUCLEAR_ENVELOPE	0.909039	0.00134865	0.0162462
HNSCC	GOBP_PYRIMIDINE_NUCLEOTIDE_METABOLIC_PROCESS	0.908385	0.00215528	0.0211082
HNSCC	GOBP_MAINTENANCE_OF_SISTER_CHROMATID_COHESION	0.908151	0.00287798	0.0250091
HNSCC	GOBP_NEGATIVE_REGULATION_OF_STEM_CELL_POPULATION_MAINTENANCE	0.908099	2.83393e-05	0.00161601
HNSCC	GOBP_TELOMERE_MAINTENANCE_IN_RESPONSE_TO_DNA_DAMAGE	0.908065	0.0269717	0.0961265
HNSCC	GOBP_NEGATIVE_REGULATION_OF_UBIQUITIN_PROTEIN_TRANSFERASE_ACTIVITY	0.907118	0.227841	0.388552
HNSCC	GOBP_GLUTATHIONE_METABOLIC_PROCESS	0.906109	0.0535139	0.146802
HNSCC	GOBP_REGULATION_OF_ALTERNATIVE_MRNA_SPLICING_VIA_SPLICEOSOME	0.903916	0.124268	0.258935
HNSCC	GOBP_SERINE_FAMILY_AMINO_ACID_METABOLIC_PROCESS	0.903418	0.000244646	0.00562685
HNSCC	GOBP_REGULATION_OF_AUTOPHAGY	0.902899	0.371579	0.541414
HNSCC	GOBP_VIRAL_TRANSCRIPTION	0.902321	0.193716	0.349531
HNSCC	GOBP_CELL_CYCLE_DNA_REPLICATION_INITIATION	0.901368	0.00305912	0.0259514
HNSCC	GOBP_SPINDLE_ELONGATION	0.901312	0.000290012	0.00616963
HNSCC	GOBP_POSITIVE_REGULATION_OF_ESTABLISHMENT_OF_PROTEIN_LOCALIZATION_TO_TELOMERE	0.901185	0.0927988	0.211719
HNSCC	REACTOME_SUMOYLATION_OF_DNA_METHYLATION_PROTEINS	0.900923	0.000602776	0.00979587
HNSCC	REACTOME_CONVERSION_FROM_APC_C_CDC20_TO_APC_C_CDH1_IN_LATE_ANAPHASE	0.900861	0.00748836	0.0444095
HNSCC	GOBP_RIBOSOMAL_LARGE_SUBUNIT_EXPORT_FROM_NUCLEUS	0.900552	0.0483262	0.137705
HNSCC	KEGG_ONE_CARBON_POOL_BY_FOLATE	0.899962	8.48636e-05	0.003029
HNSCC	GOBP_POSITIVE_REGULATION_OF_RNA_BINDING	0.899878	0.000886917	0.0127191
HNSCC	GOBP_CELLULAR_SENESCENCE	0.899759	0.0462358	0.134048
HNSCC	GOBP_RIBOSOME_ASSEMBLY	0.899639	0.657306	0.783096
HNSCC	GOBP_MATURATION_OF_LSU_RRNA_FROM_TRICISTRONIC_RRNA_TRANSCRIPT_SSU_RRNA_5_8S_RRNA_LSU_RRNA	0.899601	0.438458	0.604063
HNSCC	REACTOME_TRANSCRIPTIONAL_REGULATION_BY_THE_AP_2_TFAP2_FAMILY_OF_TRANSCRIPTION_FACTORS	0.898981	0.000351468	0.00705645
HNSCC	GOBP_GLUTAMINE_FAMILY_AMINO_ACID_METABOLIC_PROCESS	0.897741	0.00017752	0.00475211
HNSCC	GOBP_NEGATIVE_REGULATION_OF_PROTEIN_CATABOLIC_PROCESS	0.896962	0.189466	0.344311
HNSCC	GOBP_EXIT_FROM_MITOSIS	0.896224	0.00211065	0.0209047
HNSCC	GOBP_MITOCHONDRIAL_TRANSCRIPTION	0.895338	0.0527455	0.145814
HNSCC	GOBP_NEGATIVE_REGULATION_OF_SIGNAL_TRANSDUCTION_BY_P53_CLASS_MEDIATOR	0.895056	0.0483262	0.137705
HNSCC	GOBP_CELLULAR_RESPONSE_TO_OXYGEN_LEVELS	0.894671	0.0207831	0.0822195
HNSCC	REACTOME_BETA_CATENIN_PHOSPHORYLATION_CASCADE	0.893638	0.0038158	0.0296077
HNSCC	REACTOME_ENDOSOMAL_SORTING_COMPLEX_REQUIRED_FOR_TRANSPORT_ESCRT	0.892387	0.648295	0.777357
HNSCC	GOBP_NEGATIVE_REGULATION_OF_TELOMERE_MAINTENANCE_VIA_TELOMERE_LENGTHENING	0.891953	0.00234261	0.0220251
HNSCC	GOBP_MONOCARBOXYLIC_ACID_METABOLIC_PROCESS	0.891798	0.0527455	0.145814
HNSCC	REACTOME_ASSOCIATION_OF_TRIC_CCT_WITH_TARGET_PROTEINS_DURING_BIOSYNTHESIS	0.891721	0.0671339	0.17093
HNSCC	REACTOME_SUMO_IS_CONJUGATED_TO_E1_UBA2_SAE1	0.891672	0.0178779	0.0753342
HNSCC	GOBP_FLAVONOID_GLUCURONIDATION	0.890842	0.0566818	0.152667
HNSCC	GOBP_APPENDAGE_MORPHOGENESIS	0.890649	0.0315992	0.105627
HNSCC	GOBP_TOR_SIGNALING	0.889866	0.0617249	0.161335
HNSCC	REACTOME_COPI_DEPENDENT_GOLGI_TO_ER_RETROGRADE_TRAFFIC	0.889735	0.0729272	0.18039
HNSCC	GOBP_REGULATION_OF_WNT_SIGNALING_PATHWAY	0.889324	0.0868862	0.202938
HNSCC	GOBP_REGULATION_OF_SMOOTHENED_SIGNALING_PATHWAY	0.888455	0.00202391	0.0204021
HNSCC	GOBP_NEGATIVE_REGULATION_OF_DOUBLE_STRAND_BREAK_REPAIR_VIA_HOMOLOGOUS_RECOMBINATION	0.888401	0.0100433	0.0530052
HNSCC	GOBP_NEGATIVE_REGULATION_OF_INTRINSIC_APOPTOTIC_SIGNALING_PATHWAY_BY_P53_CLASS_MEDIATOR	0.886588	0.03523	0.112607
HNSCC	GOBP_REGULATION_OF_HEMATOPOIETIC_PROGENITOR_CELL_DIFFERENTIATION	0.886411	0.0278473	0.0981582
HNSCC	GOBP_POSITIVE_REGULATION_OF_MITOTIC_CYTOKINESIS	0.886264	0.00325061	0.0270987
HNSCC	GOBP_WATER_SOLUBLE_VITAMIN_METABOLIC_PROCESS	0.88533	0.000377505	0.00739434
HNSCC	GOBP_HEAD_DEVELOPMENT	0.884688	0.0363306	0.114868
HNSCC	GOBP_U4_SNRNA_3_END_PROCESSING	0.884256	0.00438207	0.0323601
HNSCC	GOBP_L_SERINE_BIOSYNTHETIC_PROCESS	0.882837	0.000200975	0.00509683
HNSCC	GOBP_VENTRICULAR_SYSTEM_DEVELOPMENT	0.882735	0.00115747	0.0147546
HNSCC	REACTOME_RHOJ_GTPASE_CYCLE	0.881937	0.0140644	0.0653513
HNSCC	GOBP_DEOXYRIBONUCLEOTIDE_BIOSYNTHETIC_PROCESS	0.881743	0.0257028	0.0932247
HNSCC	GOBP_CELL_PART_MORPHOGENESIS	0.880833	0.034158	0.110426
HNSCC	REACTOME_SARS_COV_2_ACTIVATES_MODULATES_INNATE_AND_ADAPTIVE_IMMUNE_RESPONSES	0.880274	0.802637	0.885115
HNSCC	GOBP_REGULATION_OF_HELICASE_ACTIVITY	0.880108	0.00206686	0.0206408
HNSCC	REACTOME_RNA_POLYMERASE_I_TRANSCRIPTION_TERMINATION	0.880045	0.132103	0.269891
HNSCC	REACTOME_TRANSCRIPTIONAL_REGULATION_BY_VENTX	0.879938	0.00934066	0.0507991
HNSCC	GOBP_NEGATIVE_REGULATION_OF_SMOOTHENED_SIGNALING_PATHWAY	0.879201	0.00483207	0.0342402
HNSCC	GOBP_RNA_SURVEILLANCE	0.879029	0.00748836	0.0444095
HNSCC	REACTOME_DISORDERS_OF_TRANSMEMBRANE_TRANSPORTERS	0.878842	0.232697	0.395223
HNSCC	REACTOME_MRNA_DECAY_BY_5_TO_3_EXORIBONUCLEASE	0.878694	0.000927498	0.0130296
HNSCC	GOBP_7_METHYLGUANOSINE_CAP_HYPERMETHYLATION	0.878596	0.0729272	0.18039
HNSCC	GOBP_ONE_CARBON_METABOLIC_PROCESS	0.878494	0.00163726	0.0179299
HNSCC	KEGG_WNT_SIGNALING_PATHWAY	0.878361	0.0326023	0.107525
HNSCC	REACTOME_GLUTATHIONE_CONJUGATION	0.87724	0.012442	0.0605269
HNSCC	GOBP_PENTOSE_METABOLIC_PROCESS	0.876865	4.03987e-05	0.00198634
HNSCC	REACTOME_PROCESSING_OF_SMDT1	0.876862	0.104252	0.2287
HNSCC	GOBP_GLYCERALDEHYDE_3_PHOSPHATE_METABOLIC_PROCESS	0.875934	0.00276272	0.024426
HNSCC	REACTOME_ABERRANT_REGULATION_OF_MITOTIC_G1_S_TRANSITION_IN_CANCER_DUE_TO_RB1_DEFECTS	0.875579	7.84855e-05	0.00297781
HNSCC	GOBP_MITOCHONDRIAL_FUSION	0.875494	0.220695	0.380199
HNSCC	GOBP_POSITIVE_REGULATION_OF_PROTEIN_SUMOYLATION	0.875198	0.00143918	0.0167707
HNSCC	GOBP_REGULATION_OF_DNA_PRIMASE_ACTIVITY	0.874857	0.000221803	0.00533047
HNSCC	GOBP_NEGATIVE_REGULATION_OF_DNA_TEMPLATED_TRANSCRIPTION_ELONGATION	0.874839	0.000107064	0.00348574
HNSCC	KEGG_RENAL_CELL_CARCINOMA	0.873986	0.133715	0.271974
HNSCC	GOBP_CANONICAL_WNT_SIGNALING_PATHWAY	0.871096	0.0846079	0.1996
HNSCC	GOBP_PROTEIN_DEMETHYLATION	0.870049	0.000290012	0.00616963
HNSCC	GOBP_ANTERIOR_POSTERIOR_PATTERN_SPECIFICATION	0.86987	0.0113869	0.057154
HNSCC	GOBP_EMBRYONIC_ORGAN_DEVELOPMENT	0.869428	0.0292067	0.100992
HNSCC	REACTOME_REGULATION_OF_TP53_EXPRESSION_AND_DEGRADATION	0.868316	0.112492	0.241445
HNSCC	GOBP_SYNAPTIC_VESICLE_CYTOSKELETAL_TRANSPORT	0.865809	0.000377505	0.00739434
HNSCC	GOBP_MORPHOGENESIS_OF_AN_EPITHELIAL_FOLD	0.86406	9.41321e-05	0.00320548
HNSCC	GOBP_VESICLE_BUDDING_FROM_MEMBRANE	0.863986	0.950178	0.973409
HNSCC	REACTOME_RHO_GTPASES_ACTIVATE_CIT	0.863977	0.00597248	0.038916
HNSCC	REACTOME_EPH_EPHRIN_SIGNALING	0.863712	0.119744	0.25229
HNSCC	GOBP_TRNA_TRANSCRIPTION	0.863324	0.0269717	0.0961265
HNSCC	GOBP_CENTROMERIC_SISTER_CHROMATID_COHESION	0.86328	0.000107064	0.00348574
HNSCC	GOBP_REGULATION_OF_CELLULAR_COMPONENT_BIOGENESIS	0.863193	0.885727	0.93676
HNSCC	GOBP_ERROR_FREE_TRANSLESION_SYNTHESIS	0.863078	0.000290012	0.00616963
HNSCC	GOBP_REGULATION_OF_PROTEIN_MODIFICATION_PROCESS	0.862629	0.460934	0.623792
HNSCC	GOBP_VITAMIN_METABOLIC_PROCESS	0.862479	0.00276272	0.024426
HNSCC	REACTOME_HIV_ELONGATION_ARREST_AND_RECOVERY	0.861954	0.0834871	0.197925
HNSCC	GOBP_BRANCHED_CHAIN_AMINO_ACID_CATABOLIC_PROCESS	0.861925	0.00934066	0.0507991
HNSCC	GOBP_GLYCEROPHOSPHOLIPID_BIOSYNTHETIC_PROCESS	0.861924	0.0490403	0.138796
HNSCC	HALLMARK_PI3K_AKT_MTOR_SIGNALING	0.86189	0.900549	0.947445
HNSCC	REACTOME_CITRIC_ACID_CYCLE_TCA_CYCLE	0.861321	0.423831	0.591607
HNSCC	GOBP_REGULATION_OF_MITOCHONDRIAL_RNA_CATABOLIC_PROCESS	0.85996	0.0617249	0.161335
HNSCC	REACTOME_MITOPHAGY	0.858888	0.250266	0.415544
HNSCC	GOBP_P_BODY_ASSEMBLY	0.858842	0.0156007	0.0694111
HNSCC	KEGG_PURINE_METABOLISM	0.858841	0.0070801	0.0429395
HNSCC	REACTOME_ABC_TRANSPORTER_DISORDERS	0.858356	0.817167	0.894687
HNSCC	GOBP_MITOTIC_SPINDLE_ELONGATION	0.857446	0.000131298	0.0038933
HNSCC	GOBP_ACTOMYOSIN_CONTRACTILE_RING_ORGANIZATION	0.857238	8.2685e-05	0.003029
HNSCC	KEGG_PORPHYRIN_AND_CHLOROPHYLL_METABOLISM	0.856689	0.0229413	0.0869386
HNSCC	GOBP_MULTI_CILIATED_EPITHELIAL_CELL_DIFFERENTIATION	0.856537	2.46852e-05	0.00150969
HNSCC	REACTOME_NOTCH1_INTRACELLULAR_DOMAIN_REGULATES_TRANSCRIPTION	0.854669	0.0320974	0.106553
HNSCC	GOBP_MRNA_3_END_PROCESSING_BY_STEM_LOOP_BINDING_AND_CLEAVAGE	0.854349	0.0070801	0.0429395
HNSCC	GOBP_REGULATION_OF_MITOCHONDRION_ORGANIZATION	0.853977	0.138642	0.279284
HNSCC	GOBP_POSITIVE_REGULATION_OF_ATTACHMENT_OF_SPINDLE_MICROTUBULES_TO_KINETOCHORE	0.853359	0.00105979	0.0139907
HNSCC	REACTOME_ACYL_CHAIN_REMODELING_OF_CL	0.853109	0.00156861	0.0175164
HNSCC	GOBP_REGULATION_OF_EXIT_FROM_MITOSIS	0.852356	0.000810648	0.0120003
HNSCC	GOBP_SUCCINYL_COA_CATABOLIC_PROCESS	0.852027	0.00220078	0.02138
HNSCC	GOBP_POSITIVE_REGULATION_OF_CENTRIOLE_REPLICATION	0.851605	0.00143918	0.0167707
HNSCC	GOBP_REGULATION_OF_HISTONE_DEACETYLATION	0.851473	0.0035229	0.0281511
HNSCC	GOBP_PEPTIDYL_LYSINE_TRIMETHYLATION	0.851429	8.63317e-06	0.000831979
HNSCC	GOBP_SPINDLE_LOCALIZATION	0.85133	0.000290012	0.00616963
HNSCC	GOBP_GLUTAMINE_METABOLIC_PROCESS	0.850857	0.000186575	0.00485952
HNSCC	GOBP_BASE_EXCISION_REPAIR_GAP_FILLING	0.849893	0.0207831	0.0822195
HNSCC	GOBP_REGULATION_OF_MACROAUTOPHAGY	0.848784	0.745245	0.846925
HNSCC	GOBP_EMBRYONIC_SKELETAL_SYSTEM_MORPHOGENESIS	0.848762	0.0204412	0.0817392
HNSCC	GOBP_POSITIVE_REGULATION_OF_UBIQUITIN_PROTEIN_TRANSFERASE_ACTIVITY	0.847925	0.237625	0.400768
HNSCC	GOBP_GLUTATHIONE_TRANSPORT	0.847642	0.00338426	0.0275923
HNSCC	GOBP_NEGATIVE_REGULATION_OF_TELOMERE_MAINTENANCE_VIA_TELOMERASE	0.847502	0.0085242	0.0478159
HNSCC	GOBP_FOLIC_ACID_CONTAINING_COMPOUND_METABOLIC_PROCESS	0.846908	0.000319359	0.00663289
HNSCC	GOBP_REGULATION_OF_MRNA_POLYADENYLATION	0.846823	0.00331682	0.0273901
HNSCC	GOBP_NEGATIVE_REGULATION_OF_CELL_DIVISION	0.846115	1.54746e-06	0.000480803
HNSCC	GOBP_REGULATION_OF_PROTEIN_NEDDYLATION	0.845734	0.317436	0.487355
HNSCC	REACTOME_FCERI_MEDIATED_NF_KB_ACTIVATION	0.845554	0.511773	0.66666
HNSCC	GOBP_MEMBRANE_ORGANIZATION	0.845535	0.351849	0.522541
HNSCC	GOBP_MORPHOGENESIS_OF_A_POLARIZED_EPITHELIUM	0.844928	0.009172	0.0502219
HNSCC	GOBP_REGULATION_OF_DEOXYRIBONUCLEASE_ACTIVITY	0.844561	0.156079	0.301369
HNSCC	GOBP_NUCLEOLAR_CHROMATIN_ORGANIZATION	0.842918	0.000536966	0.00925714
HNSCC	GOBP_ESTABLISHMENT_OF_MITOCHONDRION_LOCALIZATION	0.842528	0.00249277	0.0228571
HNSCC	GOBP_MITOCHONDRIAL_CYTOCHROME_C_OXIDASE_ASSEMBLY	0.840908	0.0442221	0.130128
HNSCC	KEGG_TERPENOID_BACKBONE_BIOSYNTHESIS	0.840853	0.0542917	0.14847
HNSCC	GOBP_REGULATION_OF_APOPTOTIC_SIGNALING_PATHWAY	0.839976	0.185285	0.338822
HNSCC	GOBP_DE_NOVO_AMP_BIOSYNTHETIC_PROCESS	0.839735	0.00345295	0.0278461
HNSCC	REACTOME_BUDDING_AND_MATURATION_OF_HIV_VIRION	0.839416	0.625993	0.760456
HNSCC	REACTOME_CLEC7A_DECTIN_1_SIGNALING	0.839367	0.48404	0.643229
HNSCC	GOBP_DNA_TEMPLATED_TRANSCRIPTION_TERMINATION	0.839256	0.00608732	0.0394775
HNSCC	GOBP_DNA_TOPOLOGICAL_CHANGE	0.838855	0.00239172	0.0223777
HNSCC	GOBP_ETHANOL_OXIDATION	0.838644	0.0261199	0.0941352
HNSCC	GOBP_NEGATIVE_REGULATION_OF_MITOCHONDRION_ORGANIZATION	0.837863	0.00239172	0.0223777
HNSCC	GOBP_TRANSCRIPTION_INITIATION_COUPLED_CHROMATIN_REMODELING	0.835748	0.000343169	0.00696236
HNSCC	GOBP_5S_CLASS_RRNA_TRANSCRIPTION_BY_RNA_POLYMERASE_III	0.835635	0.021482	0.0836451
HNSCC	GOBP_REGULATION_OF_PROTEIN_SUMOYLATION	0.835551	0.0429212	0.127743
HNSCC	GOBP_RESPONSE_TO_UV_C	0.83398	0.0040498	0.030901
HNSCC	REACTOME_RHOC_GTPASE_CYCLE	0.831728	0.130506	0.267764
HNSCC	GOBP_TELOMERE_CAPPING	0.830844	0.00265169	0.0237053
HNSCC	GOBP_POSITIVE_REGULATION_OF_PROTEIN_METABOLIC_PROCESS	0.830748	0.26337	0.43099
HNSCC	REACTOME_HEME_SIGNALING	0.83074	0.104252	0.2287
HNSCC	GOBP_PROTEIN_LOCALIZATION_TO_NUCLEOPLASM	0.830626	0.106944	0.233119
HNSCC	GOBP_POSITIVE_REGULATION_OF_PROTEASOMAL_PROTEIN_CATABOLIC_PROCESS	0.830141	0.846411	0.912809
HNSCC	GOBP_IRES_DEPENDENT_VIRAL_TRANSLATIONAL_INITIATION	0.830098	0.0380363	0.118168
HNSCC	REACTOME_TRANSCRIPTIONAL_REGULATION_OF_WHITE_ADIPOCYTE_DIFFERENTIATION	0.829888	0.077012	0.187415
HNSCC	GOBP_PROTEIN_TRANSMEMBRANE_TRANSPORT	0.829792	0.161622	0.308731
HNSCC	REACTOME_CARGO_TRAFFICKING_TO_THE_PERICILIARY_MEMBRANE	0.82969	0.0128877	0.0617599
HNSCC	REACTOME_SARS_COV_2_TARGETS_HOST_INTRACELLULAR_SIGNALLING_AND_REGULATORY_PATHWAYS	0.829467	0.097758	0.218786
HNSCC	GOBP_FACULTATIVE_HETEROCHROMATIN_FORMATION	0.829294	0.0011323	0.0145882
HNSCC	GOBP_VACUOLAR_TRANSPORT	0.829059	0.836637	0.906428
HNSCC	GOBP_PYRIMIDINE_NUCLEOSIDE_MONOPHOSPHATE_BIOSYNTHETIC_PROCESS	0.828121	0.00224716	0.0215911
HNSCC	GOBP_HISTONE_H3_K36_METHYLATION	0.826436	0.000386577	0.00754139
HNSCC	GOBP_MRNA_SPLICE_SITE_SELECTION	0.825682	0.148914	0.292875
HNSCC	GOBP_DEPHOSPHORYLATION	0.825246	0.98006	0.99044
HNSCC	GOBP_HISTONE_H4_K5_ACETYLATION	0.824978	0.00597248	0.038916
HNSCC	GOBP_AXONAL_TRANSPORT	0.8245	0.021839	0.0844552
HNSCC	GOBP_CLEAVAGE_INVOLVED_IN_RRNA_PROCESSING	0.824499	0.195867	0.351504
HNSCC	GOBP_EMBRYONIC_DIGIT_MORPHOGENESIS	0.824122	0.00585959	0.0384927
HNSCC	GOBP_RETROGRADE_TRANSPORT_VESICLE_RECYCLING_WITHIN_GOLGI	0.823798	0.0107927	0.0552359
HNSCC	REACTOME_UPTAKE_AND_FUNCTION_OF_DIPHTHERIA_TOXIN	0.823163	0.0188041	0.0776414
HNSCC	GOBP_REGULATION_OF_DOSAGE_COMPENSATION_BY_INACTIVATION_OF_X_CHROMOSOME	0.822704	0.0167053	0.0722896
HNSCC	GOBP_FEMALE_MEIOTIC_NUCLEAR_DIVISION	0.82252	0.00115747	0.0147546
HNSCC	GOBP_FEMALE_GAMETE_GENERATION	0.821418	0.000227318	0.00536928
HNSCC	REACTOME_DEFECTS_IN_VITAMIN_AND_COFACTOR_METABOLISM	0.82106	3.1627e-05	0.00169328
HNSCC	GOBP_REGULATION_OF_CELL_PROJECTION_ASSEMBLY	0.819891	0.0315992	0.105627
HNSCC	GOBP_OSTEOBLAST_DIFFERENTIATION	0.819758	0.179142	0.331998
HNSCC	GOBP_RIBONUCLEOSIDE_MONOPHOSPHATE_BIOSYNTHETIC_PROCESS	0.819693	0.0261199	0.0941352
HNSCC	GOBP_SERINE_FAMILY_AMINO_ACID_BIOSYNTHETIC_PROCESS	0.818907	0.000810648	0.0120003
HNSCC	REACTOME_HUR_ELAVL1_BINDS_AND_STABILIZES_MRNA	0.818852	0.00137823	0.0165199
HNSCC	GOBP_POSITIVE_REGULATION_OF_TRANSCRIPTION_FROM_RNA_POLYMERASE_II_PROMOTER_IN_RESPONSE_TO_HYPOXIA	0.818545	0.00656686	0.041471
HNSCC	REACTOME_ACTIVATION_OF_RAC1	0.818375	0.00748836	0.0444095
HNSCC	GOBP_REGULATION_OF_DNA_TOPOISOMERASE_ATP_HYDROLYZING_ACTIVITY	0.817311	0.0172829	0.0738931
HNSCC	REACTOME_FORMATION_OF_THE_EARLY_ELONGATION_COMPLEX	0.817147	0.152465	0.297129
HNSCC	GOBP_PROTEIN_NEDDYLATION	0.816547	0.405954	0.575574
HNSCC	GOBP_BRANCHED_CHAIN_AMINO_ACID_METABOLIC_PROCESS	0.815708	0.0257028	0.0932247
HNSCC	GOBP_REGULATION_OF_AUTOPHAGY_OF_MITOCHONDRION	0.815405	0.0292067	0.100992
HNSCC	GOBP_INTRACILIARY_ANTEROGRADE_TRANSPORT	0.815401	0.0269717	0.0961265
HNSCC	GOBP_ORGANELLE_DISASSEMBLY	0.815191	0.851307	0.91563
HNSCC	GOBP_EPITHELIAL_TUBE_FORMATION	0.814837	0.0207831	0.0822195
HNSCC	GOBP_CELL_GROWTH	0.814713	0.154264	0.299183
HNSCC	GOBP_VESICLE_TRANSPORT_ALONG_MICROTUBULE	0.814081	0.0311077	0.104564
HNSCC	REACTOME_CONSTITUTIVE_SIGNALING_BY_LIGAND_RESPONSIVE_EGFR_CANCER_VARIANTS	0.81365	0.0739314	0.182173
HNSCC	KEGG_VALINE_LEUCINE_AND_ISOLEUCINE_DEGRADATION	0.813622	0.132103	0.269891
HNSCC	GOBP_SKIN_EPIDERMIS_DEVELOPMENT	0.813199	0.288133	0.457002
HNSCC	REACTOME_RNA_POLYMERASE_III_TRANSCRIPTION_INITIATION_FROM_TYPE_3_PROMOTER	0.812396	0.147163	0.291154
HNSCC	GOBP_PROTEIN_LIPOYLATION	0.812278	0.000211148	0.0051909
HNSCC	GOBP_PROTEIN_INSERTION_INTO_MITOCHONDRIAL_INNER_MEMBRANE	0.812092	0.460934	0.623792
HNSCC	REACTOME_RHOV_GTPASE_CYCLE	0.812078	0.0201041	0.0807938
HNSCC	REACTOME_RHOG_GTPASE_CYCLE	0.811519	0.145428	0.288907
HNSCC	REACTOME_POLB_DEPENDENT_LONG_PATCH_BASE_EXCISION_REPAIR	0.811366	0.0184908	0.0768748
HNSCC	GOBP_LIPOPROTEIN_BIOSYNTHETIC_PROCESS	0.810936	0.0363306	0.114868
HNSCC	GOBP_DNA_REPLICATION_DEPENDENT_CHROMATIN_ASSEMBLY	0.809778	0.000227318	0.00536928
HNSCC	GOBP_MOLTING_CYCLE	0.809166	0.0566818	0.152667
HNSCC	KEGG_DRUG_METABOLISM_CYTOCHROME_P450	0.809127	0.132103	0.269891
HNSCC	GOBP_PROTEIN_TARGETING_TO_VACUOLE	0.808599	0.130506	0.267764
HNSCC	GOBP_DEOXYRIBONUCLEOSIDE_MONOPHOSPHATE_BIOSYNTHETIC_PROCESS	0.807618	0.000562443	0.00952594
HNSCC	GOBP_VESICLE_LOCALIZATION	0.80735	0.754722	0.853969
HNSCC	GOBP_PROTEASOME_ASSEMBLY	0.805128	0.10969	0.237121
HNSCC	GOBP_REGULATION_OF_MRNA_BINDING	0.804934	0.0111857	0.0565268
HNSCC	GOBP_VESICLE_CARGO_LOADING	0.803724	0.220695	0.380199
HNSCC	REACTOME_DEFECTS_IN_BIOTIN_BTN_METABOLISM	0.803187	8.93844e-05	0.00314379
HNSCC	GOBP_TERPENOID_METABOLIC_PROCESS	0.80313	0.0729272	0.18039
HNSCC	GOBP_COENZYME_A_METABOLIC_PROCESS	0.802775	0.00101387	0.0137228
HNSCC	GOBP_ATP_METABOLIC_PROCESS	0.802545	0.817167	0.894687
HNSCC	GOBP_POSITIVE_REGULATION_OF_TRANSCRIPTION_FROM_RNA_POLYMERASE_II_PROMOTER_INVOLVED_IN_CELLULAR_RESPONSE_TO_CHEMICAL_STIMULUS	0.802161	0.0410305	0.123953
HNSCC	KEGG_ALZHEIMERS_DISEASE	0.800978	0.652794	0.780325
HNSCC	GOBP_MAINTENANCE_OF_DNA_REPEAT_ELEMENTS	0.800815	4.03987e-05	0.00198634
HNSCC	REACTOME_APOPTOSIS_INDUCED_DNA_FRAGMENTATION	0.800141	0.0204412	0.0817392
HNSCC	REACTOME_ACTIVATED_NTRK2_SIGNALS_THROUGH_PI3K	0.799973	0.000359954	0.00718195
HNSCC	GOBP_PTERIDINE_CONTAINING_COMPOUND_BIOSYNTHETIC_PROCESS	0.798883	0.00791762	0.0457172
HNSCC	REACTOME_RESPONSE_OF_EIF2AK1_HRI_TO_HEME_DEFICIENCY	0.797945	0.0301443	0.10265
HNSCC	GOBP_POSITIVE_REGULATION_OF_PROTEIN_IMPORT_INTO_NUCLEUS	0.797684	0.00345295	0.0278461
HNSCC	GOBP_BLASTOCYST_GROWTH	0.797506	0.00120936	0.0151753
HNSCC	GOBP_POSITIVE_REGULATION_OF_HELICASE_ACTIVITY	0.797219	0.00244177	0.0225828
HNSCC	REACTOME_SIGNALING_BY_FGFR2_IIIA_TM	0.796441	0.0857409	0.201484
HNSCC	REACTOME_PEROXISOMAL_PROTEIN_IMPORT	0.796314	0.116801	0.248589
HNSCC	REACTOME_FORMATION_OF_SENESCENCE_ASSOCIATED_HETEROCHROMATIN_FOCI_SAHF	0.79542	0.00178294	0.018944
HNSCC	GOBP_REGULATION_OF_MAMMARY_GLAND_EPITHELIAL_CELL_PROLIFERATION	0.795367	6.88515e-05	0.00276467
HNSCC	GOBP_AUTOPHAGY_OF_PEROXISOME	0.795199	0.00721391	0.0434775
HNSCC	GOBP_PROTON_TRANSMEMBRANE_TRANSPORT	0.794675	0.258073	0.424919
HNSCC	GOBP_HISTONE_H4_K16_ACETYLATION	0.794537	0.00522173	0.0357908
HNSCC	REACTOME_METABOLISM_OF_PORPHYRINS	0.794476	0.0082159	0.0469612
HNSCC	REACTOME_REGULATION_OF_TP53_ACTIVITY_THROUGH_ACETYLATION	0.794446	0.00239172	0.0223777
HNSCC	GOBP_ANTEROGRADE_AXONAL_TRANSPORT	0.794018	0.00429676	0.0320247
HNSCC	GOBP_VIRION_ASSEMBLY	0.793971	0.788176	0.875781
HNSCC	REACTOME_DISEASES_OF_MISMATCH_REPAIR_MMR	0.793679	0.000244646	0.00562685
HNSCC	GOBP_MORPHOGENESIS_OF_AN_EPITHELIUM	0.79192	0.0903961	0.20806
HNSCC	GOBP_TRICARBOXYLIC_ACID_METABOLIC_PROCESS	0.791279	0.0791233	0.190962
HNSCC	GOBP_HINDGUT_DEVELOPMENT	0.790328	0.000810648	0.0120003
HNSCC	GOBP_PROTEIN_DESUMOYLATION	0.789879	0.00287798	0.0250091
HNSCC	GOBP_REGULATION_OF_MEIOTIC_CELL_CYCLE	0.789323	0.00806552	0.0463215
HNSCC	GOBP_ESTABLISHMENT_OF_MITOTIC_SPINDLE_LOCALIZATION	0.788747	0.0035229	0.0281511
HNSCC	GOBP_MULTIVESICULAR_BODY_ORGANIZATION	0.787501	0.895604	0.944201
HNSCC	GOBP_MEIOTIC_SPINDLE_ORGANIZATION	0.78716	0.000524635	0.00912618
HNSCC	GOBP_POSITIVE_REGULATION_OF_PROTEIN_LOCALIZATION	0.787132	0.83176	0.903887
HNSCC	GOBP_OLIGOSACCHARIDE_LIPID_INTERMEDIATE_BIOSYNTHETIC_PROCESS	0.787019	0.121238	0.254491
HNSCC	GOBP_REGULATION_OF_PRO_B_CELL_DIFFERENTIATION	0.78697	0.00656686	0.041471
HNSCC	GOBP_CELLULAR_LIPID_METABOLIC_PROCESS	0.786791	0.122746	0.256594
HNSCC	REACTOME_ALK_MUTANTS_BIND_TKIS	0.786126	0.00473886	0.0340301
HNSCC	GOBP_ENDOCYTIC_RECYCLING	0.785459	0.271456	0.44026
HNSCC	GOBP_CELLULAR_RESPONSE_TO_STEROL_DEPLETION	0.784354	0.0122243	0.0597999
HNSCC	GOBP_VESICLE_ORGANIZATION	0.783935	0.35509	0.525815
HNSCC	GOBP_AMP_BIOSYNTHETIC_PROCESS	0.78385	0.0201041	0.0807938
HNSCC	REACTOME_INTRAFLAGELLAR_TRANSPORT	0.782951	0.0643826	0.165941
HNSCC	KEGG_PROSTATE_CANCER	0.782801	0.0336325	0.109425
HNSCC	GOBP_REGULATION_OF_MITOCHONDRIAL_MEMBRANE_PERMEABILITY_INVOLVED_IN_APOPTOTIC_PROCESS	0.781954	0.0497634	0.140307
HNSCC	GOBP_REGULATION_OF_TRANSCRIPTION_FROM_RNA_POLYMERASE_II_PROMOTER_IN_RESPONSE_TO_HYPOXIA	0.781331	0.015073	0.0681963
HNSCC	REACTOME_TRANSLOCATION_OF_SLC2A4_GLUT4_TO_THE_PLASMA_MEMBRANE	0.780426	0.599678	0.741194
HNSCC	GOBP_NUCLEOSIDE_MONOPHOSPHATE_METABOLIC_PROCESS	0.780038	0.101615	0.224652
HNSCC	REACTOME_ACTIVATION_OF_NIMA_KINASES_NEK9_NEK6_NEK7	0.779732	0.000256877	0.00571715
HNSCC	REACTOME_REGULATION_OF_MECP2_EXPRESSION_AND_ACTIVITY	0.779643	0.00464728	0.033623
HNSCC	REACTOME_ONCOGENE_INDUCED_SENESCENCE	0.779455	0.0233193	0.08775
HNSCC	REACTOME_RHO_GTPASES_ACTIVATE_WASPS_AND_WAVES	0.777242	0.423831	0.591607
HNSCC	GOBP_NEGATIVE_REGULATION_OF_STEM_CELL_DIFFERENTIATION	0.776473	0.0244859	0.0903756
HNSCC	REACTOME_SIGNALING_BY_NTRK2_TRKB	0.776112	0.00028308	0.00610301
HNSCC	GOBP_RNA_SECONDARY_STRUCTURE_UNWINDING	0.77533	0.00178294	0.018944
HNSCC	GOBP_TUBULIN_DEACETYLATION	0.774383	0.00438207	0.0323601
HNSCC	GOBP_REGULATION_OF_DNA_TEMPLATED_TRANSCRIPTION_IN_RESPONSE_TO_STRESS	0.773719	0.204647	0.36167
HNSCC	KEGG_STEROID_BIOSYNTHESIS	0.773563	0.0617249	0.161335
HNSCC	GOBP_REGULATORY_NCRNA_PROCESSING	0.773468	0.01201	0.059172
HNSCC	GOBP_PENTOSE_PHOSPHATE_SHUNT_NON_OXIDATIVE_BRANCH	0.773032	0.033114	0.108286
HNSCC	GOBP_PYRIMIDINE_NUCLEOSIDE_TRIPHOSPHATE_METABOLIC_PROCESS	0.773031	0.019122	0.0783499
HNSCC	GOBP_PORE_COMPLEX_ASSEMBLY	0.772536	0.0915911	0.209759
HNSCC	GOBP_VESICLE_TETHERING	0.771116	0.140315	0.281829
HNSCC	REACTOME_INTRINSIC_PATHWAY_FOR_APOPTOSIS	0.770818	0.154264	0.299183
HNSCC	GOBP_VESICLE_TARGETING	0.770794	0.578138	0.72395
HNSCC	GOBP_MITOCHONDRIAL_RNA_CATABOLIC_PROCESS	0.770516	0.111084	0.239009
HNSCC	GOBP_REGULATION_OF_DNA_METHYLATION	0.770079	0.000124796	0.00378196
HNSCC	GOBP_REGULATION_OF_INTRACELLULAR_PROTEIN_TRANSPORT	0.770024	0.58671	0.730602
HNSCC	GOBP_EMBRYONIC_PLACENTA_DEVELOPMENT	0.769414	0.0184908	0.0768748
HNSCC	GOBP_VITAMIN_K_METABOLIC_PROCESS	0.768989	0.0225686	0.0860338
HNSCC	REACTOME_TP53_REGULATES_TRANSCRIPTION_OF_SEVERAL_ADDITIONAL_CELL_DEATH_GENES_WHOSE_SPECIFIC_ROLES_IN_P53_DEPENDENT_APOPTOSIS_REMAIN_UNCERTAIN	0.76824	0.00483207	0.0342402
HNSCC	GOBP_CELLULAR_RESPONSE_TO_EXTRACELLULAR_STIMULUS	0.768168	0.423831	0.591607
HNSCC	REACTOME_NR1H2_AND_NR1H3_MEDIATED_SIGNALING	0.767411	0.00011561	0.00361733
HNSCC	GOBP_REGULATION_OF_NUCLEAR_TRANSCRIBED_MRNA_CATABOLIC_PROCESS_NONSENSE_MEDIATED_DECAY	0.766695	0.00186017	0.0194641
HNSCC	KEGG_P53_SIGNALING_PATHWAY	0.76637	0.0834871	0.197925
HNSCC	GOBP_PEPTIDYL_THREONINE_MODIFICATION	0.766354	0.0282942	0.0991172
HNSCC	GOBP_REGULATION_OF_MICROTUBULE_POLYMERIZATION_OR_DEPOLYMERIZATION	0.766284	0.0122243	0.0597999
HNSCC	GOBP_POSITIVE_REGULATION_OF_POST_TRANSCRIPTIONAL_GENE_SILENCING	0.765515	0.000405336	0.00778132
HNSCC	GOBP_LEUCINE_METABOLIC_PROCESS	0.764525	0.000562443	0.00952594
HNSCC	GOBP_VESICLE_MEDIATED_TRANSPORT_BETWEEN_ENDOSOMAL_COMPARTMENTS	0.764492	0.41305	0.582124
HNSCC	REACTOME_PYRUVATE_METABOLISM	0.764221	0.0634864	0.164379
HNSCC	GOBP_VESICLE_TETHERING_INVOLVED_IN_EXOCYTOSIS	0.763879	0.0311077	0.104564
HNSCC	GOBP_APOPTOTIC_MITOCHONDRIAL_CHANGES	0.763675	0.449617	0.613472
HNSCC	GOBP_REGULATION_OF_DEPHOSPHORYLATION	0.763525	0.519846	0.673535
HNSCC	GOBP_HISTONE_H3_K14_ACETYLATION	0.762597	0.000186575	0.00485952
HNSCC	GOBP_REGULATION_OF_MITOCHONDRIAL_MEMBRANE_PERMEABILITY	0.762321	0.0483262	0.137705
HNSCC	GOBP_RIBOSOMAL_SMALL_SUBUNIT_EXPORT_FROM_NUCLEUS	0.762318	0.145428	0.288907
HNSCC	GOBP_REGULATION_OF_PROTEIN_DEACETYLATION	0.762115	0.0497634	0.140307
HNSCC	GOBP_PROTEIN_INSERTION_INTO_MEMBRANE	0.761971	0.468567	0.630844
HNSCC	REACTOME_TP53_REGULATES_TRANSCRIPTION_OF_ADDITIONAL_CELL_CYCLE_GENES_WHOSE_EXACT_ROLE_IN_THE_P53_PATHWAY_REMAIN_UNCERTAIN	0.761858	0.0690214	0.174217
HNSCC	GOBP_PYRIMIDINE_CONTAINING_COMPOUND_METABOLIC_PROCESS	0.761617	0.0133475	0.0629922
HNSCC	REACTOME_BRANCHED_CHAIN_AMINO_ACID_CATABOLISM	0.761583	0.0229413	0.0869386
HNSCC	KEGG_GLYCOLYSIS_GLUCONEOGENESIS	0.761399	0.0940193	0.213141
HNSCC	GOBP_PEPTIDYL_METHIONINE_MODIFICATION	0.76087	0.00429676	0.0320247
HNSCC	GOBP_NUCLEAR_TRANSCRIBED_MRNA_POLY_A_TAIL_SHORTENING	0.76001	0.0892137	0.206374
HNSCC	GOBP_RNA_CAPPING	0.7595	0.288133	0.457002
HNSCC	REACTOME_GLUTAMATE_AND_GLUTAMINE_METABOLISM	0.759495	0.00644389	0.0409359
HNSCC	REACTOME_METABOLISM_OF_WATER_SOLUBLE_VITAMINS_AND_COFACTORS	0.759494	0.019122	0.0783499
HNSCC	REACTOME_SMALL_INTERFERING_RNA_SIRNA_BIOGENESIS	0.758237	0.011799	0.0583414
HNSCC	GOBP_REGULATION_OF_PROTEIN_EXPORT_FROM_NUCLEUS	0.757904	0.0964988	0.216925
HNSCC	GOBP_NEGATIVE_REGULATION_OF_DNA_BIOSYNTHETIC_PROCESS	0.757739	0.0435675	0.129029
HNSCC	GOBP_PURINE_NUCLEOSIDE_MONOPHOSPHATE_BIOSYNTHETIC_PROCESS	0.7573	0.0483262	0.137705
HNSCC	GOBP_PROTEIN_MANNOSYLATION	0.757197	0.00446891	0.0328755
HNSCC	REACTOME_GOLGI_CISTERNAE_PERICENTRIOLAR_STACK_REORGANIZATION	0.756163	0.193716	0.349531
HNSCC	GOBP_TRANSLATIONAL_TERMINATION	0.755973	0.0990303	0.220558
HNSCC	GOBP_POSITIVE_REGULATION_OF_BINDING	0.754044	0.817167	0.894687
HNSCC	GOBP_REGULATION_OF_ATTACHMENT_OF_MITOTIC_SPINDLE_MICROTUBULES_TO_KINETOCHORE	0.753962	0.00512174	0.0352559
HNSCC	GOBP_POSITIVE_REGULATION_OF_NUCLEAR_CELL_CYCLE_DNA_REPLICATION	0.753587	0.000256877	0.00571715
HNSCC	GOBP_INTRINSIC_APOPTOTIC_SIGNALING_PATHWAY_IN_RESPONSE_TO_DNA_DAMAGE	0.75339	0.960133	0.979132
HNSCC	GOBP_GTP_METABOLIC_PROCESS	0.753091	0.0846079	0.1996
HNSCC	REACTOME_PROTEIN_FOLDING	0.752563	0.0846079	0.1996
HNSCC	GOBP_NEGATIVE_REGULATION_OF_DNA_REPAIR	0.752485	0.0306228	0.103584
HNSCC	GOBP_MITOCHONDRIAL_OUTER_MEMBRANE_PERMEABILIZATION_INVOLVED_IN_PROGRAMMED_CELL_DEATH	0.752137	0.0429212	0.127743
HNSCC	REACTOME_BIOLOGICAL_OXIDATIONS	0.752023	0.0880437	0.204946
HNSCC	GOBP_REGULATION_OF_CELL_DIVISION	0.751856	0.000707584	0.0108238
HNSCC	GOBP_CELL_MORPHOGENESIS_INVOLVED_IN_DIFFERENTIATION	0.751734	0.0490403	0.138796
HNSCC	GOBP_LATE_ENDOSOME_TO_VACUOLE_TRANSPORT	0.751113	0.930292	0.961934
HNSCC	GOBP_POST_GOLGI_VESICLE_MEDIATED_TRANSPORT	0.750828	0.925327	0.961028
HNSCC	REACTOME_SYNTHESIS_OF_WYBUTOSINE_AT_G37_OF_TRNA_PHE	0.750686	0.0085242	0.0478159
HNSCC	KEGG_COLORECTAL_CANCER	0.750582	0.0416528	0.12501
HNSCC	GOBP_REGULATION_OF_ACTIVIN_RECEPTOR_SIGNALING_PATHWAY	0.75036	0.00464728	0.033623
HNSCC	GOBP_POSITIVE_REGULATION_OF_NUCLEASE_ACTIVITY	0.749882	0.0100433	0.0530052
HNSCC	REACTOME_SIGNALING_BY_NOTCH1	0.749602	0.0857409	0.201484
HNSCC	GOBP_NEGATIVE_REGULATION_OF_MEMBRANE_PERMEABILITY	0.747862	0.000645787	0.0101857
HNSCC	GOBP_POSITIVE_REGULATION_OF_CELLULAR_COMPONENT_ORGANIZATION	0.747683	0.703091	0.816545
HNSCC	REACTOME_SIGNALING_BY_FGFR4_IN_DISEASE	0.747611	0.00220078	0.02138
HNSCC	GOBP_SPINDLE_MIDZONE_ASSEMBLY	0.747609	0.000134668	0.00395668
HNSCC	GOBP_INNER_CELL_MASS_CELL_PROLIFERATION	0.747382	0.009172	0.0502219
HNSCC	GOBP_ESTABLISHMENT_OF_TISSUE_POLARITY	0.747245	0.0109876	0.0560253
HNSCC	REACTOME_CONSTITUTIVE_SIGNALING_BY_EGFRVIII	0.745771	0.019772	0.0799591
HNSCC	GOBP_SNRNA_TRANSPORT	0.74485	0.00951209	0.0512685
HNSCC	GOBP_REGULATION_OF_TOR_SIGNALING	0.74424	0.0652892	0.167561
HNSCC	GOBP_URONIC_ACID_METABOLIC_PROCESS	0.744007	0.113914	0.243846
HNSCC	GOBP_REGULATION_OF_INTRINSIC_APOPTOTIC_SIGNALING_PATHWAY_IN_RESPONSE_TO_DNA_DAMAGE	0.743941	0.735806	0.84036
HNSCC	GOBP_CELLULAR_GLUCURONIDATION	0.74353	0.156079	0.301369
HNSCC	GOBP_MICROTUBULE_BASED_MOVEMENT	0.743313	0.015073	0.0681963
HNSCC	GOBP_POLYADENYLATION_DEPENDENT_RNA_CATABOLIC_PROCESS	0.742731	0.0410305	0.123953
HNSCC	GOBP_CARDIOLIPIN_METABOLIC_PROCESS	0.742677	9.41321e-05	0.00320548
HNSCC	GOBP_PHOSPHORYLATION	0.742339	0.69846	0.813618
HNSCC	REACTOME_MTORC1_MEDIATED_SIGNALLING	0.74206	0.25285	0.418177
HNSCC	GOBP_POSITIVE_REGULATION_OF_SULFUR_METABOLIC_PROCESS	0.74178	0.00229443	0.0218062
HNSCC	REACTOME_NOTCH3_ACTIVATION_AND_TRANSMISSION_OF_SIGNAL_TO_THE_NUCLEUS	0.740295	0.046924	0.13531
HNSCC	GOBP_FARNESYL_DIPHOSPHATE_METABOLIC_PROCESS	0.740285	0.009172	0.0502219
HNSCC	GOBP_ASYMMETRIC_CELL_DIVISION	0.740125	2.3353e-05	0.00150035
HNSCC	REACTOME_TGF_BETA_RECEPTOR_SIGNALING_ACTIVATES_SMADS	0.740011	0.191582	0.347045
HNSCC	REACTOME_ACTIVATION_OF_NOXA_AND_TRANSLOCATION_TO_MITOCHONDRIA	0.739723	0.000269681	0.00587989
HNSCC	GOBP_PEPTIDYL_LYSINE_DIMETHYLATION	0.737613	0.000160636	0.00442299
HNSCC	REACTOME_SIGNALING_BY_NOTCH3	0.737479	0.0306228	0.103584
HNSCC	REACTOME_COBALAMIN_CBL_METABOLISM	0.736902	0.0011323	0.0145882
HNSCC	KEGG_ADHERENS_JUNCTION	0.736814	0.152465	0.297129
HNSCC	REACTOME_ACTIVATION_OF_BAD_AND_TRANSLOCATION_TO_MITOCHONDRIA	0.736648	0.156079	0.301369
HNSCC	GOBP_FORMATION_OF_TRANSLATION_PREINITIATION_COMPLEX	0.736385	0.0296723	0.101835
HNSCC	REACTOME_ETHANOL_OXIDATION	0.73568	0.112492	0.241445
HNSCC	REACTOME_TP53_REGULATES_TRANSCRIPTION_OF_GENES_INVOLVED_IN_G1_CELL_CYCLE_ARREST	0.735158	0.00086725	0.0125115
HNSCC	GOBP_MODULATION_BY_HOST_OF_VIRAL_GENOME_REPLICATION	0.734819	0.639335	0.770641
HNSCC	GOBP_TETRAHYDROBIOPTERIN_METABOLIC_PROCESS	0.73477	0.000221803	0.00533047
HNSCC	GOBP_TRANSCRIPTION_PREINITIATION_COMPLEX_ASSEMBLY	0.734712	0.0172829	0.0738931
HNSCC	GOBP_PROTEIN_PROCESSING_INVOLVED_IN_PROTEIN_TARGETING_TO_MITOCHONDRION	0.734431	0.0476207	0.136869
HNSCC	GOBP_GOLGI_TO_PLASMA_MEMBRANE_TRANSPORT	0.733779	0.427461	0.595467
HNSCC	GOBP_TETRAHYDROFOLATE_INTERCONVERSION	0.73337	0.00105979	0.0139907
HNSCC	GOBP_REGULATION_OF_CANONICAL_WNT_SIGNALING_PATHWAY	0.733091	0.124268	0.258935
HNSCC	GOBP_HISTONE_H3_K27_METHYLATION	0.732345	0.000477902	0.0086246
HNSCC	GOBP_REGULATION_OF_RNA_POLYMERASE_II_TRANSCRIPTION_PREINITIATION_COMPLEX_ASSEMBLY	0.732309	0.00147058	0.0169928
HNSCC	GOBP_MITOCHONDRIAL_RNA_PROCESSING	0.73201	0.282499	0.451783
HNSCC	REACTOME_PROTEIN_METHYLATION	0.73154	0.0429212	0.127743
HNSCC	REACTOME_NOTCH_HLH_TRANSCRIPTION_PATHWAY	0.731107	0.0109876	0.0560253
HNSCC	GOBP_NEGATIVE_REGULATION_OF_NEURON_PROJECTION_DEVELOPMENT	0.730958	0.00806552	0.0463215
HNSCC	GOBP_HISTONE_H2A_K63_LINKED_DEUBIQUITINATION	0.730854	0.00968632	0.051975
HNSCC	REACTOME_METABOLISM_OF_FOLATE_AND_PTERINES	0.730297	0.000128009	0.00381925
HNSCC	GOBP_SOMATIC_DIVERSIFICATION_OF_IMMUNE_RECEPTORS	0.729206	0.130506	0.267764
HNSCC	GOBP_RESPONSE_TO_THYROXINE	0.729047	0.02113	0.0830464
HNSCC	GOBP_POSITIVE_REGULATION_OF_PROTEASOMAL_UBIQUITIN_DEPENDENT_PROTEIN_CATABOLIC_PROCESS	0.727984	0.846411	0.912809
HNSCC	GOBP_HISTONE_H2A_ACETYLATION	0.727229	0.00669193	0.0419312
HNSCC	GOBP_AUTOPHAGY_OF_MITOCHONDRION	0.7265	0.822025	0.897965
HNSCC	GOBP_RESPONSE_TO_X_RAY	0.725654	0.0801965	0.192491
HNSCC	REACTOME_TETRAHYDROBIOPTERIN_BH4_SYNTHESIS_RECYCLING_SALVAGE_AND_REGULATION	0.725605	0.0184908	0.0768748
HNSCC	REACTOME_SIGNALING_BY_ERBB2	0.725103	0.0404162	0.122752
HNSCC	GOBP_CENTROSOME_SEPARATION	0.72485	0.00259771	0.0235063
HNSCC	REACTOME_LOSS_OF_FUNCTION_OF_MECP2_IN_RETT_SYNDROME	0.724764	0.00153528	0.0173047
HNSCC	GOBP_REGULATION_OF_MICROTUBULE_BINDING	0.72468	0.00244177	0.0225828
HNSCC	GOBP_POSITIVE_REGULATION_OF_CHROMATIN_ORGANIZATION	0.724678	0.00597248	0.038916
HNSCC	GOBP_REGULATION_OF_METAPHASE_PLATE_CONGRESSION	0.724554	0.00694852	0.0423816
HNSCC	GOBP_VIRAL_RELEASE_FROM_HOST_CELL	0.724108	0.861115	0.92104
HNSCC	GOBP_VIRAL_BUDDING	0.724009	0.58671	0.730602
HNSCC	GOBP_SNO_S_RNA_PROCESSING	0.723969	0.0497634	0.140307
HNSCC	REACTOME_COPI_INDEPENDENT_GOLGI_TO_ER_RETROGRADE_TRAFFIC	0.723865	0.345422	0.516419
HNSCC	GOBP_REGULATION_OF_PROTEIN_IMPORT_INTO_NUCLEUS	0.723343	0.0392109	0.120266
HNSCC	REACTOME_EPHB_MEDIATED_FORWARD_SIGNALING	0.723326	0.266047	0.43397
HNSCC	GOBP_5_PHOSPHORIBOSE_1_DIPHOSPHATE_METABOLIC_PROCESS	0.722848	0.00366669	0.0288692
HNSCC	GOBP_HISTONE_DEMETHYLATION	0.722835	0.00473886	0.0340301
HNSCC	GOBP_GPI_ANCHOR_METABOLIC_PROCESS	0.722812	0.000969793	0.0133513
HNSCC	GOBP_FIBROBLAST_MIGRATION	0.722388	0.0903961	0.20806
HNSCC	REACTOME_PHOSPHORYLATION_OF_EMI1	0.722129	0.00483207	0.0342402
HNSCC	REACTOME_BIOTIN_TRANSPORT_AND_METABOLISM	0.721981	8.05594e-05	0.00300911
HNSCC	GOBP_VACUOLE_ORGANIZATION	0.721888	0.391982	0.561297
HNSCC	REACTOME_TP53_REGULATES_TRANSCRIPTION_OF_GENES_INVOLVED_IN_CYTOCHROME_C_RELEASE	0.721887	0.000456019	0.00833901
HNSCC	GOBP_FOREBRAIN_RADIAL_GLIAL_CELL_DIFFERENTIATION	0.721672	0.0240915	0.0893994
HNSCC	REACTOME_G2_M_DNA_REPLICATION_CHECKPOINT	0.721499	0.000445432	0.00822343
HNSCC	GOBP_FOLIC_ACID_METABOLIC_PROCESS	0.720937	0.00028308	0.00610301
HNSCC	GOBP_DE_NOVO_CENTRIOLE_ASSEMBLY	0.720613	2.75696e-05	0.00160053
HNSCC	GOBP_DNA_REPLICATION_SYNTHESIS_OF_RNA_PRIMER	0.720305	0.00644389	0.0409359
HNSCC	GOBP_REGULATION_OF_ELECTRON_TRANSFER_ACTIVITY	0.719295	0.00305912	0.0259514
HNSCC	GOBP_RESPONSE_TO_AMINO_ACID_STARVATION	0.719289	0.561173	0.709342
HNSCC	GOBP_NODAL_SIGNALING_PATHWAY	0.718733	5.57277e-05	0.00245227
HNSCC	GOBP_DNA_LIGATION	0.718365	0.00868219	0.0484203
HNSCC	GOBP_NONRIBOSOMAL_PEPTIDE_BIOSYNTHETIC_PROCESS	0.718331	0.0368918	0.115958
HNSCC	GOBP_RESPONSE_TO_ABIOTIC_STIMULUS	0.717599	0.135342	0.274645
HNSCC	GOBP_POSITIVE_REGULATION_OF_ACTIVIN_RECEPTOR_SIGNALING_PATHWAY	0.717125	0.00086725	0.0125115
HNSCC	GOBP_EPITHELIUM_DEVELOPMENT	0.716765	0.154264	0.299183
HNSCC	REACTOME_DEATH_RECEPTOR_SIGNALING	0.716717	0.812317	0.891707
HNSCC	GOBP_POSITIVE_REGULATION_OF_SPINDLE_ASSEMBLY	0.716636	3.52751e-05	0.00182767
HNSCC	GOBP_POSITIVE_REGULATION_OF_TRANSCRIPTION_BY_RNA_POLYMERASE_III	0.716334	0.0172829	0.0738931
HNSCC	GOBP_POSITIVE_REGULATION_OF_PROTEOLYSIS_INVOLVED_IN_PROTEIN_CATABOLIC_PROCESS	0.715961	0.735806	0.84036
HNSCC	GOBP_XENOBIOTIC_GLUCURONIDATION	0.715748	0.145428	0.288907
HNSCC	GOBP_REGULATION_OF_TRANSLATIONAL_INITIATION_BY_EIF2_ALPHA_PHOSPHORYLATION	0.71574	0.169242	0.318863
HNSCC	REACTOME_TELOMERE_EXTENSION_BY_TELOMERASE	0.715337	0.0158707	0.0701586
HNSCC	REACTOME_P75_NTR_RECEPTOR_MEDIATED_SIGNALLING	0.715243	0.255452	0.421612
HNSCC	GOBP_RESPONSE_TO_NITROSATIVE_STRESS	0.714846	0.220695	0.380199
HNSCC	GOBP_NCRNA_CATABOLIC_PROCESS	0.714427	0.288133	0.457002
HNSCC	KEGG_PENTOSE_AND_GLUCURONATE_INTERCONVERSIONS	0.714191	0.235152	0.39792
HNSCC	GOBP_TRANSCRIPTION_INITIATION_AT_RNA_POLYMERASE_III_PROMOTER	0.713926	0.0274065	0.0971015
HNSCC	GOBP_VIRAL_GENE_EXPRESSION	0.713858	0.209143	0.367191
HNSCC	GOBP_POSITIVE_REGULATION_OF_INTRACELLULAR_PROTEIN_TRANSPORT	0.712419	0.480146	0.640705
HNSCC	GOBP_POSITIVE_REGULATION_OF_CHROMATIN_BINDING	0.712086	0.00492693	0.034607
HNSCC	GOBP_RHYTHMIC_PROCESS	0.7118	0.0269717	0.0961265
HNSCC	REACTOME_REGULATION_OF_TP53_ACTIVITY_THROUGH_ASSOCIATION_WITH_CO_FACTORS	0.710307	0.000386577	0.00754139
HNSCC	GOBP_REGULATION_OF_PROTEIN_LOCALIZATION_TO_CILIUM	0.710029	0.000991605	0.013574
HNSCC	REACTOME_RECYCLING_OF_EIF2_GDP	0.709193	0.329685	0.499635
HNSCC	GOBP_CELLULAR_RESPONSE_TO_OXIDATIVE_STRESS	0.70907	0.532077	0.683957
HNSCC	GOBP_PROTEIN_IMPORT_INTO_PEROXISOME_MATRIX	0.708994	0.014815	0.0676647
HNSCC	REACTOME_FOLDING_OF_ACTIN_BY_CCT_TRIC	0.708601	0.106944	0.233119
HNSCC	REACTOME_RUNX2_REGULATES_BONE_DEVELOPMENT	0.708455	0.019122	0.0783499
HNSCC	GOBP_OUTER_MITOCHONDRIAL_MEMBRANE_ORGANIZATION	0.708414	0.0422829	0.126155
HNSCC	GOBP_UBIQUITIN_DEPENDENT_PROTEIN_CATABOLIC_PROCESS_VIA_THE_MULTIVESICULAR_BODY_SORTING_PATHWAY	0.708254	0.480146	0.640705
HNSCC	REACTOME_REGULATION_OF_LOCALIZATION_OF_FOXO_TRANSCRIPTION_FACTORS	0.708153	0.0892137	0.206374
HNSCC	GOBP_POSITIVE_REGULATION_OF_PROTEIN_CATABOLIC_PROCESS	0.707894	0.515801	0.670186
HNSCC	REACTOME_SUMOYLATION_OF_TRANSCRIPTION_FACTORS	0.707552	0.0102262	0.0535306
HNSCC	GOBP_REGULATION_OF_TRANSLATIONAL_INITIATION_IN_RESPONSE_TO_STRESS	0.707372	0.163502	0.311213
HNSCC	GOBP_VESICLE_COATING	0.707195	0.225441	0.38555
HNSCC	REACTOME_PHASE_II_CONJUGATION_OF_COMPOUNDS	0.707042	0.0903961	0.20806
HNSCC	REACTOME_GOLGI_ASSOCIATED_VESICLE_BIOGENESIS	0.706983	0.599678	0.741194
HNSCC	GOBP_REGULATION_OF_BINDING	0.705657	0.802637	0.885115
HNSCC	GOBP_RNA_GUANINE_N7_METHYLATION	0.705515	0.0346904	0.111549
HNSCC	GOBP_PRO_B_CELL_DIFFERENTIATION	0.704676	0.0558755	0.151171
HNSCC	REACTOME_IRAK1_RECRUITS_IKK_COMPLEX	0.704548	0.0834871	0.197925
HNSCC	GOBP_NEGATIVE_REGULATION_OF_DEPHOSPHORYLATION	0.704223	0.323523	0.493087
HNSCC	GOBP_POSITIVE_REGULATION_OF_MEMBRANE_PERMEABILITY	0.703677	0.0759737	0.18578
HNSCC	GOBP_GLUTATHIONE_TRANSMEMBRANE_TRANSPORT	0.703569	0.00762907	0.0448575
HNSCC	GOBP_SNRNA_MODIFICATION	0.703017	0.0225686	0.0860338
HNSCC	REACTOME_ABC_FAMILY_PROTEINS_MEDIATED_TRANSPORT	0.702938	0.91045	0.952661
HNSCC	GOBP_NEGATIVE_REGULATION_OF_OXIDATIVE_STRESS_INDUCED_INTRINSIC_APOPTOTIC_SIGNALING_PATHWAY	0.702512	0.104252	0.2287
HNSCC	GOBP_REGULATION_OF_OXIDATIVE_STRESS_INDUCED_INTRINSIC_APOPTOTIC_SIGNALING_PATHWAY	0.701957	0.48404	0.643229
HNSCC	GOBP_RETROGRADE_TRANSPORT_ENDOSOME_TO_GOLGI	0.701596	0.985044	0.992252
HNSCC	KEGG_NEUROTROPHIN_SIGNALING_PATHWAY	0.70142	0.950178	0.973409
HNSCC	GOBP_POSITIVE_REGULATION_BY_HOST_OF_VIRAL_GENOME_REPLICATION	0.701121	0.36163	0.531821
HNSCC	GOBP_LATE_ENDOSOME_TO_LYSOSOME_TRANSPORT	0.700859	0.930292	0.961934
HNSCC	GOBP_PROTEIN_CONTAINING_COMPLEX_DISASSEMBLY	0.700647	0.453372	0.61624
HNSCC	GOBP_DEMETHYLATION	0.700524	0.00574863	0.0382329
HNSCC	REACTOME_SIGNALING_BY_FGFR	0.699583	0.0135828	0.0639148
HNSCC	GOBP_NEGATIVE_REGULATION_OF_TELOMERASE_ACTIVITY	0.699526	0.00156861	0.0175164
HNSCC	GOBP_MATURATION_OF_5_8S_RRNA_FROM_TRICISTRONIC_RRNA_TRANSCRIPT_SSU_RRNA_5_8S_RRNA_LSU_RRNA	0.699254	0.288133	0.457002
HNSCC	GOBP_MEIOSIS_II_CELL_CYCLE_PROCESS	0.699094	0.00900606	0.0496802
HNSCC	GOBP_MIDBODY_ABSCISSION	0.698975	0.836637	0.906428
HNSCC	REACTOME_SIGNALING_BY_ERBB2_ECD_MUTANTS	0.698898	0.011799	0.0583414
HNSCC	GOBP_RAC_PROTEIN_SIGNAL_TRANSDUCTION	0.698495	0.0133475	0.0629922
HNSCC	GOBP_POSITIVE_REGULATION_OF_MRNA_3_END_PROCESSING	0.69839	0.0336325	0.109425
HNSCC	GOBP_CLATHRIN_COATED_VESICLE_CARGO_LOADING	0.698157	0.00968632	0.051975
HNSCC	KEGG_BIOSYNTHESIS_OF_UNSATURATED_FATTY_ACIDS	0.697866	0.0128877	0.0617599
HNSCC	REACTOME_ER_TO_GOLGI_ANTEROGRADE_TRANSPORT	0.696738	0.193716	0.349531
HNSCC	GOBP_CELLULAR_PIGMENTATION	0.696552	0.175131	0.326638
HNSCC	GOBP_EMBRYONIC_ORGAN_MORPHOGENESIS	0.695635	0.0138217	0.0645662
HNSCC	REACTOME_RHOF_GTPASE_CYCLE	0.695387	0.044885	0.131476
HNSCC	GOBP_MICROTUBULE_ANCHORING	0.694569	0.000602776	0.00979587
HNSCC	GOBP_POSITIVE_REGULATION_OF_INTRACELLULAR_TRANSPORT	0.694353	0.680051	0.799811
HNSCC	GOBP_SNO_S_RNA_METABOLIC_PROCESS	0.694179	0.15791	0.303628
HNSCC	REACTOME_SELECTIVE_AUTOPHAGY	0.693866	0.666368	0.790471
HNSCC	GOBP_REGULATION_OF_NUCLEASE_ACTIVITY	0.693411	0.391982	0.561297
HNSCC	REACTOME_FATTY_ACID_METABOLISM	0.692771	0.247701	0.412707
HNSCC	GOBP_REGULATION_OF_TELOMERE_MAINTENANCE_IN_RESPONSE_TO_DNA_DAMAGE	0.692349	0.0442221	0.130128
HNSCC	GOBP_NEGATIVE_REGULATION_OF_CELL_PROJECTION_ORGANIZATION	0.691954	0.033114	0.108286
HNSCC	REACTOME_BMAL1_CLOCK_NPAS2_ACTIVATES_CIRCADIAN_GENE_EXPRESSION	0.690849	0.0161447	0.0708823
HNSCC	REACTOME_RAS_PROCESSING	0.690366	0.423831	0.591607
HNSCC	GOBP_NUCLEAR_MEMBRANE_REASSEMBLY	0.690306	0.245155	0.409455
HNSCC	GOBP_ISOPENTENYL_DIPHOSPHATE_BIOSYNTHETIC_PROCESS	0.6883	0.021839	0.0844552
HNSCC	GOBP_REGULATION_OF_DNA_DUPLEX_UNWINDING	0.68814	0.0140644	0.0653513
HNSCC	GOBP_NEGATIVE_REGULATION_OF_CELL_CYCLE_CHECKPOINT	0.686377	0.000435075	0.00809424
HNSCC	REACTOME_ABORTIVE_ELONGATION_OF_HIV_1_TRANSCRIPT_IN_THE_ABSENCE_OF_TAT	0.685821	0.150682	0.294906
HNSCC	GOBP_HISTONE_H3_K4_MONOMETHYLATION	0.685159	0.021482	0.0836451
HNSCC	GOBP_POSITIVE_REGULATION_OF_WNT_SIGNALING_PATHWAY	0.685097	0.0550789	0.149942
HNSCC	GOBP_DNA_DAMAGE_RESPONSE_SIGNAL_TRANSDUCTION_BY_P53_CLASS_MEDIATOR	0.684439	0.329685	0.499635
HNSCC	GOBP_FATTY_ACID_CATABOLIC_PROCESS	0.683903	0.232697	0.395223
HNSCC	REACTOME_CONSTITUTIVE_SIGNALING_BY_OVEREXPRESSED_ERBB2	0.683273	0.0600041	0.158081
HNSCC	GOBP_PIGMENT_GRANULE_ORGANIZATION	0.683266	0.132103	0.269891
HNSCC	GOBP_RNA_STABILIZATION	0.682844	0.0915911	0.209759
HNSCC	GOBP_CENTRAL_NERVOUS_SYSTEM_DEVELOPMENT	0.682372	0.0476207	0.136869
HNSCC	GOBP_MITOCHONDRIAL_ELECTRON_TRANSPORT_NADH_TO_UBIQUINONE	0.682187	0.965113	0.982028
HNSCC	GOBP_VIRAL_TRANSLATION	0.680954	0.915406	0.955667
HNSCC	GOBP_RISC_COMPLEX_ASSEMBLY	0.68052	0.015073	0.0681963
HNSCC	GOBP_PROTEIN_K63_LINKED_DEUBIQUITINATION	0.679676	0.378306	0.548808
HNSCC	GOBP_REGULATION_OF_CELL_GROWTH	0.679315	0.189466	0.344311
HNSCC	REACTOME_SIGNALING_BY_FGFR2	0.678957	0.0749469	0.183829
HNSCC	GOBP_STEROID_BIOSYNTHETIC_PROCESS	0.678787	0.0229413	0.0869386
HNSCC	GOBP_CELLULAR_COMPONENT_DISASSEMBLY	0.678456	0.285307	0.454388
HNSCC	GOBP_NEGATIVE_REGULATION_OF_GENE_EXPRESSION_VIA_CHROMOSOMAL_DNA_CYTOSINE_METHYLATION	0.67833	0.000112693	0.00357243
HNSCC	GOBP_PARAXIAL_MESODERM_DEVELOPMENT	0.677442	0.03523	0.112607
HNSCC	GOBP_ASPARTATE_FAMILY_AMINO_ACID_BIOSYNTHETIC_PROCESS	0.677339	0.00777214	0.045394
HNSCC	GOBP_MECHANORECEPTOR_DIFFERENTIATION	0.676587	5.42648e-05	0.00240991
HNSCC	GOBP_DORSAL_VENTRAL_NEURAL_TUBE_PATTERNING	0.676	0.000602776	0.00979587
HNSCC	GOBP_SMALL_MOLECULE_CATABOLIC_PROCESS	0.675906	0.21371	0.372427
HNSCC	GOBP_MICROTUBULE_ANCHORING_AT_MICROTUBULE_ORGANIZING_CENTER	0.675897	0.000616807	0.00994009
HNSCC	GOBP_RIBONUCLEOSIDE_DIPHOSPHATE_BIOSYNTHETIC_PROCESS	0.675846	0.00143918	0.0167707
HNSCC	REACTOME_INTRA_GOLGI_TRAFFIC	0.675324	0.726407	0.834372
HNSCC	GOBP_CHROMOSOME_MOVEMENT_TOWARDS_SPINDLE_POLE	0.674946	0.000549567	0.00940706
HNSCC	REACTOME_VEGFR2_MEDIATED_VASCULAR_PERMEABILITY	0.674624	0.0927988	0.211719
HNSCC	KEGG_PROPANOATE_METABOLISM	0.674534	0.121238	0.254491
HNSCC	GOBP_RESPONSE_TO_L_PHENYLALANINE_DERIVATIVE	0.674282	0.0504953	0.141584
HNSCC	GOBP_CIRCADIAN_RHYTHM	0.674039	0.019772	0.0799591
HNSCC	GOBP_REGULATION_OF_MEMBRANE_PERMEABILITY	0.673071	0.0990303	0.220558
HNSCC	GOBP_REGULATION_OF_MAINTENANCE_OF_SISTER_CHROMATID_COHESION	0.673052	0.0164229	0.0717766
HNSCC	GOBP_LEUCINE_CATABOLIC_PROCESS	0.672776	0.00120936	0.0151753
HNSCC	GOBP_VENTRAL_MIDLINE_DEVELOPMENT	0.672243	0.0791233	0.190962
HNSCC	GOBP_SOMATIC_DIVERSIFICATION_OF_IMMUNE_RECEPTORS_VIA_SOMATIC_MUTATION	0.671649	0.0278473	0.0981582
HNSCC	GOBP_OXALOACETATE_METABOLIC_PROCESS	0.670017	0.0868862	0.202938
HNSCC	GOBP_MITOCHONDRIAL_OUTER_MEMBRANE_PERMEABILIZATION	0.669938	0.116801	0.248589
HNSCC	GOBP_HISTONE_H3_K9_DEMETHYLATION	0.66953	0.000191263	0.00491522
HNSCC	REACTOME_DEVELOPMENTAL_BIOLOGY	0.669071	0.495825	0.652768
HNSCC	GOBP_PYRIMIDINE_RIBONUCLEOTIDE_METABOLIC_PROCESS	0.668974	0.00131966	0.0160982
HNSCC	GOBP_RESPONSE_TO_CISPLATIN	0.668725	0.000602776	0.00979587
HNSCC	GOBP_G0_TO_G1_TRANSITION	0.668315	0.00174545	0.0186899
HNSCC	GOBP_PROTEIN_LOCALIZATION_TO_PLASMA_MEMBRANE	0.667292	0.540312	0.690856
HNSCC	GOBP_RESPONSE_TO_STEROL_DEPLETION	0.667148	0.0519863	0.144503
HNSCC	GOBP_MALONYL_COA_METABOLIC_PROCESS	0.666422	9.91172e-05	0.00330517
HNSCC	GOBP_MITOCHONDRION_MORPHOGENESIS	0.6663	0.0680723	0.172544
HNSCC	GOBP_PYRIMIDINE_RIBONUCLEOTIDE_BIOSYNTHETIC_PROCESS	0.665892	0.00115747	0.0147546
HNSCC	GOBP_NEURON_APOPTOTIC_PROCESS	0.665817	0.0662063	0.169284
HNSCC	GOBP_MODULATION_BY_HOST_OF_SYMBIONT_PROCESS	0.665786	0.44216	0.607166
HNSCC	GOBP_REGULATION_OF_MICROTUBULE_POLYMERIZATION	0.665515	0.0181821	0.0760177
HNSCC	GOBP_OOCYTE_DIFFERENTIATION	0.665444	0.000186575	0.00485952
HNSCC	REACTOME_DOWNREGULATION_OF_SMAD2_3_SMAD4_TRANSCRIPTIONAL_ACTIVITY	0.664982	0.305488	0.476066
HNSCC	GOBP_CELL_MORPHOGENESIS	0.664618	0.136984	0.276754
HNSCC	REACTOME_SPRY_REGULATION_OF_FGF_SIGNALING	0.663559	0.332795	0.502924
HNSCC	REACTOME_SIGNALING_BY_MET	0.663459	0.36163	0.531821
HNSCC	KEGG_BASAL_CELL_CARCINOMA	0.663451	0.0229413	0.0869386
HNSCC	GOBP_FOLIC_ACID_CONTAINING_COMPOUND_BIOSYNTHETIC_PROCESS	0.662974	0.0812814	0.194369
HNSCC	REACTOME_NUCLEAR_EVENTS_STIMULATED_BY_ALK_SIGNALING_IN_CANCER	0.662784	0.69846	0.813618
HNSCC	GOBP_ALCOHOL_METABOLIC_PROCESS	0.661482	0.21602	0.374962
HNSCC	GOBP_RNA_PHOSPHODIESTER_BOND_HYDROLYSIS_ENDONUCLEOLYTIC	0.661258	0.122746	0.256594
HNSCC	GOBP_MITOCHONDRION_LOCALIZATION	0.661051	0.0846079	0.1996
HNSCC	GOBP_PROTEIN_TRANSPORT_TO_VACUOLE_INVOLVED_IN_UBIQUITIN_DEPENDENT_PROTEIN_CATABOLIC_PROCESS_VIA_THE_MULTIVESICULAR_BODY_SORTING_PATHWAY	0.660895	0.132103	0.269891
HNSCC	GOBP_GLYCEROLIPID_BIOSYNTHETIC_PROCESS	0.660345	0.193716	0.349531
HNSCC	GOBP_RESPONSE_TO_CAMPTOTHECIN	0.660088	0.00153528	0.0173047
HNSCC	GOBP_PYRIDINE_CONTAINING_COMPOUND_METABOLIC_PROCESS	0.660043	0.527984	0.680693
HNSCC	GOBP_REGULATION_OF_CHROMATIN_BINDING	0.659744	0.0296723	0.101835
HNSCC	KEGG_SELENOAMINO_ACID_METABOLISM	0.659663	0.021482	0.0836451
HNSCC	GOBP_AMINO_ACID_CATABOLIC_PROCESS	0.659489	0.0140644	0.0653513
HNSCC	GOBP_MONOCARBOXYLIC_ACID_CATABOLIC_PROCESS	0.658888	0.189466	0.344311
HNSCC	GOBP_MRNA_5_SPLICE_SITE_RECOGNITION	0.658623	0.0386198	0.119288
HNSCC	GOBP_CORTICAL_CYTOSKELETON_ORGANIZATION	0.658071	0.323523	0.493087
HNSCC	GOBP_CELLULAR_RESPONSE_TO_UV_C	0.657734	0.0194446	0.0792673
HNSCC	GOBP_PROTEIN_IMPORT_INTO_MITOCHONDRIAL_MATRIX	0.657598	0.250266	0.415544
HNSCC	GOBP_PROTEIN_HYDROXYLATION	0.656372	0.119744	0.25229
HNSCC	REACTOME_TP53_REGULATES_TRANSCRIPTION_OF_CELL_DEATH_GENES	0.656184	0.105591	0.230849
HNSCC	GOBP_NEGATIVE_REGULATION_OF_TRANSFORMING_GROWTH_FACTOR_BETA_RECEPTOR_SIGNALING_PATHWAY	0.655381	0.0380363	0.118168
HNSCC	GOBP_REGULATION_OF_PHOSPHATIDYLINOSITOL_DEPHOSPHORYLATION	0.655159	0.00167262	0.0181113
HNSCC	REACTOME_RHOH_GTPASE_CYCLE	0.654515	0.680051	0.799811
HNSCC	GOBP_PATTERN_SPECIFICATION_PROCESS	0.653933	0.0410305	0.123953
HNSCC	GOBP_DE_NOVO_PROTEIN_FOLDING	0.653682	0.950178	0.973409
HNSCC	GOBP_COPII_COATED_VESICLE_BUDDING	0.653608	0.764236	0.86019
HNSCC	GOBP_POSITIVE_REGULATION_OF_CILIUM_ASSEMBLY	0.653606	0.000575599	0.00959697
HNSCC	GOBP_REGULATION_OF_VOLTAGE_GATED_SODIUM_CHANNEL_ACTIVITY	0.653005	3.93206e-05	0.00196338
HNSCC	GOBP_CELLULAR_RESPONSE_TO_GLUCOSE_STARVATION	0.652718	0.204647	0.36167
HNSCC	GOBP_NEGATIVE_REGULATION_OF_TRANSFERASE_ACTIVITY	0.652551	0.0608595	0.159723
HNSCC	REACTOME_MIRO_GTPASE_CYCLE	0.65226	0.0643826	0.165941
HNSCC	GOBP_ESTABLISHMENT_OF_PROTEIN_LOCALIZATION_TO_VACUOLE	0.652183	0.26337	0.43099
HNSCC	GOBP_PROTEIN_DEPHOSPHORYLATION	0.651866	0.769007	0.863241
HNSCC	GOBP_GLUTAMATE_METABOLIC_PROCESS	0.651832	0.00608732	0.0394775
HNSCC	GOBP_ALCOHOL_BIOSYNTHETIC_PROCESS	0.651505	0.0455562	0.132716
HNSCC	GOBP_COBALAMIN_METABOLIC_PROCESS	0.651077	6.15753e-07	0.000408589
HNSCC	GOBP_POSITIVE_REGULATION_OF_MRNA_PROCESSING	0.651008	0.014561	0.0669166
HNSCC	GOBP_PYRIMIDINE_CONTAINING_COMPOUND_BIOSYNTHETIC_PROCESS	0.650359	0.0282942	0.0991172
HNSCC	GOBP_PYRIMIDINE_RIBONUCLEOSIDE_TRIPHOSPHATE_METABOLIC_PROCESS	0.650257	0.00259771	0.0235063
HNSCC	GOBP_MULTICELLULAR_ORGANISM_GROWTH	0.64996	0.021839	0.0844552
HNSCC	REACTOME_SOS_MEDIATED_SIGNALLING	0.649427	0.097758	0.218786
HNSCC	GOBP_REGULATION_OF_POTASSIUM_ION_IMPORT	0.64933	0.0128877	0.0617599
HNSCC	GOBP_NUCLEAR_NCRNA_SURVEILLANCE	0.649326	0.0542917	0.14847
HNSCC	REACTOME_MTOR_SIGNALLING	0.648994	0.332795	0.502924
HNSCC	GOBP_FEMALE_MEIOSIS_I	0.648546	0.00421296	0.0316448
HNSCC	GOBP_MITOCHONDRIAL_ELECTRON_TRANSPORT_CYTOCHROME_C_TO_OXYGEN	0.648196	0.817167	0.894687
HNSCC	REACTOME_MET_ACTIVATES_RAS_SIGNALING	0.647908	0.0045573	0.0331963
HNSCC	GOBP_NUCLEOBASE_METABOLIC_PROCESS	0.646269	0.0131158	0.0624802
HNSCC	GOBP_NEGATIVE_REGULATION_OF_TOR_SIGNALING	0.645058	0.00644389	0.0409359
HNSCC	GOBP_POSITIVE_REGULATION_OF_NON_MOTILE_CILIUM_ASSEMBLY	0.644919	3.1627e-05	0.00169328
HNSCC	REACTOME_FC_EPSILON_RECEPTOR_FCERI_SIGNALING	0.644773	0.181172	0.334283
HNSCC	GOBP_GLAND_DEVELOPMENT	0.64477	0.0483262	0.137705
HNSCC	GOBP_POLYKETIDE_METABOLIC_PROCESS	0.644631	0.104252	0.2287
HNSCC	REACTOME_LOSS_OF_MECP2_BINDING_ABILITY_TO_THE_NCOR_SMRT_COMPLEX	0.644425	0.00202391	0.0204021
HNSCC	GOBP_CELLULAR_RESPONSE_TO_HEAT	0.644291	0.591018	0.73388
HNSCC	GOBP_INNER_EAR_RECEPTOR_CELL_DEVELOPMENT	0.643946	0.000206002	0.00514312
HNSCC	GOBP_PYRIMIDINE_RIBONUCLEOSIDE_DIPHOSPHATE_METABOLIC_PROCESS	0.643787	0.000395853	0.00762967
HNSCC	GOBP_REGULATION_OF_HEMATOPOIETIC_STEM_CELL_DIFFERENTIATION	0.643445	0.0892137	0.206374
HNSCC	GOBP_ARP2_3_COMPLEX_MEDIATED_ACTIN_NUCLEATION	0.643351	0.778574	0.869625
HNSCC	REACTOME_NR1H2_NR1H3_REGULATE_GENE_EXPRESSION_LINKED_TO_LIPOGENESIS	0.642058	0.00694852	0.0423816
HNSCC	GOBP_POLYADENYLATION_DEPENDENT_SNORNA_3_END_PROCESSING	0.642006	0.0535139	0.146802
HNSCC	GOBP_REGULATION_OF_ENDODEOXYRIBONUCLEASE_ACTIVITY	0.641829	0.260712	0.428167
HNSCC	GOBP_LABYRINTHINE_LAYER_DEVELOPMENT	0.64165	0.021482	0.0836451
HNSCC	GOBP_REGULATION_OF_FIBROBLAST_APOPTOTIC_PROCESS	0.641226	0.0903961	0.20806
HNSCC	GOBP_INHIBITION_OF_NEUROEPITHELIAL_CELL_DIFFERENTIATION	0.641118	0.00413065	0.0312703
HNSCC	GOBP_LABYRINTHINE_LAYER_BLOOD_VESSEL_DEVELOPMENT	0.640945	0.0558755	0.151171
HNSCC	GOBP_MIDBRAIN_DEVELOPMENT	0.640849	0.0527455	0.145814
HNSCC	GOBP_AMINOGLYCOSIDE_ANTIBIOTIC_METABOLIC_PROCESS	0.640595	0.0652892	0.167561
HNSCC	GOBP_PROTEIN_K6_LINKED_UBIQUITINATION	0.640092	0.00734999	0.0440771
HNSCC	GOBP_PROTEIN_LOCALIZATION_TO_CELL_PERIPHERY	0.638632	0.405954	0.575574
HNSCC	GOBP_NEGATIVE_REGULATION_OF_CELL_DEATH	0.638548	0.220695	0.380199
HNSCC	GOBP_XMP_METABOLIC_PROCESS	0.638421	0.0550789	0.149942
HNSCC	GOBP_SCARNA_LOCALIZATION_TO_CAJAL_BODY	0.638415	0.0791233	0.190962
HNSCC	REACTOME_DEFECTIVE_INTRINSIC_PATHWAY_FOR_APOPTOSIS	0.637625	0.181172	0.334283
HNSCC	GOBP_REGULATION_OF_NEUROGENESIS	0.63749	0.0583233	0.155394
HNSCC	GOBP_ESTABLISHMENT_OF_SPINDLE_ORIENTATION	0.637166	0.00620415	0.0401002
HNSCC	GOBP_POSITIVE_REGULATION_OF_CANONICAL_WNT_SIGNALING_PATHWAY	0.636868	0.0591587	0.156624
HNSCC	GOBP_NEGATIVE_REGULATION_OF_TRANSCRIPTION_BY_RNA_POLYMERASE_I	0.636657	0.000792555	0.01186
HNSCC	REACTOME_SHC_RELATED_EVENTS_TRIGGERED_BY_IGF1R	0.635675	0.0892137	0.206374
HNSCC	GOBP_PYRIMIDINE_NUCLEOSIDE_MONOPHOSPHATE_METABOLIC_PROCESS	0.63523	0.014561	0.0669166
HNSCC	GOBP_INTRINSIC_APOPTOTIC_SIGNALING_PATHWAY_IN_RESPONSE_TO_OXIDATIVE_STRESS	0.635017	0.930292	0.961934
HNSCC	GOBP_PROTEIN_TARGETING_TO_PEROXISOME	0.634993	0.173151	0.32376
HNSCC	REACTOME_TRANS_GOLGI_NETWORK_VESICLE_BUDDING	0.634236	0.250266	0.415544
HNSCC	GOBP_7_METHYLGUANOSINE_RNA_CAPPING	0.633968	0.523907	0.677249
HNSCC	REACTOME_RAS_SIGNALING_DOWNSTREAM_OF_NF1_LOSS_OF_FUNCTION_VARIANTS	0.633835	0.00585959	0.0384927
HNSCC	GOBP_FOREGUT_MORPHOGENESIS	0.633577	0.000969793	0.0133513
HNSCC	GOBP_SMAD_PROTEIN_COMPLEX_ASSEMBLY	0.633467	0.0583233	0.155394
HNSCC	GOBP_CHAPERONE_MEDIATED_PROTEIN_COMPLEX_ASSEMBLY	0.633406	0.242626	0.4065
HNSCC	GOBP_PALLIUM_DEVELOPMENT	0.633047	0.0194446	0.0792673
HNSCC	GOBP_REGULATION_OF_DOUBLE_STRAND_BREAK_REPAIR_VIA_NONHOMOLOGOUS_END_JOINING	0.630752	0.112492	0.241445
HNSCC	REACTOME_RAC2_GTPASE_CYCLE	0.630555	0.634875	0.767183
HNSCC	GOBP_MYELOID_CELL_HOMEOSTASIS	0.629822	0.427461	0.595467
HNSCC	GOBP_TONGUE_DEVELOPMENT	0.629529	0.034158	0.110426
HNSCC	KEGG_DRUG_METABOLISM_OTHER_ENZYMES	0.628856	0.0368918	0.115958
HNSCC	GOBP_PIGMENTATION	0.627704	0.0823783	0.19602
HNSCC	GOBP_MODULATION_BY_HOST_OF_VIRAL_RNA_GENOME_REPLICATION	0.627542	0.0301443	0.10265
HNSCC	KEGG_PROTEIN_EXPORT	0.627117	0.561173	0.709342
HNSCC	KEGG_THYROID_CANCER	0.626782	0.0311077	0.104564
HNSCC	GOBP_POSITIVE_REGULATION_OF_HEMATOPOIETIC_PROGENITOR_CELL_DIFFERENTIATION	0.626752	0.0204412	0.0817392
HNSCC	GOBP_NEGATIVE_REGULATION_OF_HEMATOPOIETIC_PROGENITOR_CELL_DIFFERENTIATION	0.626628	0.0626005	0.163049
HNSCC	GOBP_POSITIVE_REGULATION_OF_RNA_POLYMERASE_II_TRANSCRIPTION_PREINITIATION_COMPLEX_ASSEMBLY	0.626547	0.0225686	0.0860338
HNSCC	GOBP_NEURON_PROJECTION_REGENERATION	0.626474	0.0780619	0.189016
HNSCC	KEGG_NON_HOMOLOGOUS_END_JOINING	0.626059	0.0504953	0.141584
HNSCC	GOBP_POSITIVE_REGULATION_OF_UBIQUITIN_DEPENDENT_PROTEIN_CATABOLIC_PROCESS	0.626017	0.48404	0.643229
HNSCC	GOBP_FATTY_ACID_OMEGA_OXIDATION	0.625671	0.03523	0.112607
HNSCC	GOBP_RNA_SPLICING_VIA_ENDONUCLEOLYTIC_CLEAVAGE_AND_LIGATION	0.624838	0.0357767	0.113676
HNSCC	GOBP_EPITHELIAL_TUBE_MORPHOGENESIS	0.624519	0.150682	0.294906
HNSCC	GOBP_REGULATION_OF_TRANSLATION_IN_RESPONSE_TO_STRESS	0.623975	0.817167	0.894687
HNSCC	GOBP_PROTEIN_DNA_COMPLEX_DISASSEMBLY	0.623798	0.00968632	0.051975
HNSCC	KEGG_GLYCOSYLPHOSPHATIDYLINOSITOL_GPI_ANCHOR_BIOSYNTHESIS	0.623785	0.00220078	0.02138
HNSCC	GOBP_NUCLEOSIDE_DIPHOSPHATE_METABOLIC_PROCESS	0.623292	0.189466	0.344311
HNSCC	REACTOME_JNK_C_JUN_KINASES_PHOSPHORYLATION_AND_ACTIVATION_MEDIATED_BY_ACTIVATED_HUMAN_TAK1	0.623174	0.258073	0.424919
HNSCC	GOBP_ASTRAL_MICROTUBULE_ORGANIZATION	0.62302	0.00429676	0.0320247
HNSCC	GOBP_SOMATIC_STEM_CELL_POPULATION_MAINTENANCE	0.622646	0.0634864	0.164379
HNSCC	GOBP_REGULATION_OF_SULFUR_METABOLIC_PROCESS	0.622625	0.0287473	0.0999416
HNSCC	GOBP_REGULATION_OF_MITOCHONDRIAL_ATP_SYNTHESIS_COUPLED_ELECTRON_TRANSPORT	0.62239	0.015073	0.0681963
HNSCC	GOBP_PRENYLATION	0.622334	0.0729272	0.18039
HNSCC	GOBP_POSITIVE_REGULATION_OF_MITOCHONDRIAL_TRANSLATION	0.621941	0.561173	0.709342
HNSCC	GOBP_HEME_TRANSPORT	0.621657	0.00483207	0.0342402
HNSCC	GOBP_REGULATION_OF_DNA_BINDING	0.621361	0.0801965	0.192491
HNSCC	REACTOME_NEGATIVE_REGULATION_OF_MAPK_PATHWAY	0.621029	0.438458	0.604063
HNSCC	GOBP_POSITIVE_REGULATION_OF_MICROTUBULE_BINDING	0.620935	0.0709523	0.177096
HNSCC	GOBP_REGULATION_OF_DNA_HELICASE_ACTIVITY	0.620066	0.0336325	0.109425
HNSCC	GOBP_MITOCHONDRIAL_ELECTRON_TRANSPORT_UBIQUINOL_TO_CYTOCHROME_C	0.619916	0.453372	0.61624
HNSCC	REACTOME_RHO_GTPASES_ACTIVATE_PAKS	0.619489	0.21371	0.372427
HNSCC	GOBP_REGULATION_OF_MITOTIC_CYTOKINESIS	0.619412	0.00345295	0.0278461
HNSCC	REACTOME_ACTIVATION_OF_RAC1_DOWNSTREAM_OF_NMDARS	0.619027	0.0100433	0.0530052
HNSCC	REACTOME_FATTY_ACYL_COA_BIOSYNTHESIS	0.618716	0.00762907	0.0448575
HNSCC	REACTOME_RESPONSE_OF_MTB_TO_PHAGOCYTOSIS	0.61746	0.965113	0.982028
HNSCC	GOBP_ISOPRENOID_BIOSYNTHETIC_PROCESS	0.616761	0.225441	0.38555
HNSCC	GOBP_PYRIMIDINE_NUCLEOSIDE_TRIPHOSPHATE_BIOSYNTHETIC_PROCESS	0.616672	0.00522173	0.0357908
HNSCC	GOBP_RNA_IMPORT_INTO_MITOCHONDRION	0.616251	0.0903961	0.20806
HNSCC	REACTOME_PLATELET_SENSITIZATION_BY_LDL	0.615954	0.21602	0.374962
HNSCC	GOBP_ALDITOL_CATABOLIC_PROCESS	0.614701	0.00968632	0.051975
HNSCC	GOBP_ESTABLISHMENT_OR_MAINTENANCE_OF_BIPOLAR_CELL_POLARITY	0.614255	0.00777214	0.045394
HNSCC	REACTOME_WNT_MEDIATED_ACTIVATION_OF_DVL	0.613681	0.00986339	0.0524578
HNSCC	GOBP_REGULATION_OF_ESTABLISHMENT_OF_PLANAR_POLARITY	0.61368	0.03523	0.112607
HNSCC	GOBP_SUBSTANTIA_NIGRA_DEVELOPMENT	0.613258	0.895604	0.944201
HNSCC	GOBP_CELLULAR_RESPONSE_TO_CHEMICAL_STRESS	0.612958	0.122746	0.256594
HNSCC	GOBP_NEGATIVE_REGULATION_OF_MEGAKARYOCYTE_DIFFERENTIATION	0.612845	0.0527455	0.145814
HNSCC	GOBP_REGULATION_OF_NEURON_PROJECTION_REGENERATION	0.61278	0.02113	0.0830464
HNSCC	GOBP_POSITIVE_REGULATION_OF_CENTRIOLE_ELONGATION	0.612675	0.00325061	0.0270987
HNSCC	REACTOME_TRNA_MODIFICATION_IN_THE_MITOCHONDRION	0.612394	0.0222012	0.0853081
HNSCC	REACTOME_GLUCURONIDATION	0.612101	0.247701	0.412707
HNSCC	GOBP_POSITIVE_REGULATION_OF_MAINTENANCE_OF_SISTER_CHROMATID_COHESION	0.612078	0.0780619	0.189016
HNSCC	REACTOME_DISASSEMBLY_OF_THE_DESTRUCTION_COMPLEX_AND_RECRUITMENT_OF_AXIN_TO_THE_MEMBRANE	0.611813	0.00806552	0.0463215
HNSCC	GOBP_INTRACELLULAR_STEROL_TRANSPORT	0.611615	0.0248859	0.0911883
HNSCC	GOBP_ADIPONECTIN_ACTIVATED_SIGNALING_PATHWAY	0.611486	0.0240915	0.0893994
HNSCC	GOBP_ESTABLISHMENT_OF_EPITHELIAL_CELL_POLARITY	0.611197	0.0455562	0.132716
HNSCC	GOBP_XENOBIOTIC_METABOLIC_PROCESS	0.611144	0.169242	0.318863
HNSCC	GOBP_POSITIVE_REGULATION_OF_INTRACELLULAR_STEROID_HORMONE_RECEPTOR_SIGNALING_PATHWAY	0.610847	0.00597248	0.038916
HNSCC	GOBP_REGULATION_OF_INTRACELLULAR_STEROID_HORMONE_RECEPTOR_SIGNALING_PATHWAY	0.60985	0.552782	0.702792
HNSCC	GOBP_REGULATION_OF_FIBROBLAST_MIGRATION	0.609567	0.0952526	0.215077
HNSCC	GOBP_IMMUNOGLOBULIN_V_D_J_RECOMBINATION	0.609421	0.00338426	0.0275923
HNSCC	GOBP_RESPIRATORY_SYSTEM_DEVELOPMENT	0.608309	0.125806	0.260672
HNSCC	GOBP_PEROXISOME_ORGANIZATION	0.607512	0.218348	0.37771
HNSCC	GOBP_POSITIVE_REGULATION_OF_MAMMARY_GLAND_EPITHELIAL_CELL_PROLIFERATION	0.60694	0.00597248	0.038916
HNSCC	REACTOME_PHOSPHATE_BOND_HYDROLYSIS_BY_NUDT_PROTEINS	0.606853	0.0903961	0.20806
HNSCC	GOBP_RIBOSOMAL_SMALL_SUBUNIT_ASSEMBLY	0.606777	0.657306	0.783096
HNSCC	REACTOME_AZATHIOPRINE_ADME	0.606291	0.0181821	0.0760177
HNSCC	GOBP_FOREBRAIN_NEUROBLAST_DIVISION	0.605372	0.00120936	0.0151753
HNSCC	REACTOME_GLYOXYLATE_METABOLISM_AND_GLYCINE_DEGRADATION	0.604738	0.0311077	0.104564
HNSCC	GOBP_PROTEIN_LOCALIZATION_TO_CILIUM	0.604547	0.0542917	0.14847
HNSCC	REACTOME_MITOCHONDRIAL_FATTY_ACID_BETA_OXIDATION	0.604438	0.105591	0.230849
HNSCC	GOBP_ENDOPLASMIC_RETICULUM_ORGANIZATION	0.604355	0.599678	0.741194
HNSCC	GOBP_POSITIVE_REGULATION_OF_TRANSCRIPTION_FROM_RNA_POLYMERASE_II_PROMOTER_IN_RESPONSE_TO_STRESS	0.6042	0.27971	0.448887
HNSCC	GOBP_TETRAPYRROLE_CATABOLIC_PROCESS	0.603704	0.0265428	0.0952675
HNSCC	GOBP_STRESS_INDUCED_PREMATURE_SENESCENCE	0.603574	0.0535139	0.146802
HNSCC	GOBP_CIRCADIAN_REGULATION_OF_GENE_EXPRESSION	0.603569	0.274189	0.442903
HNSCC	GOBP_MICROVILLUS_ASSEMBLY	0.603269	0.0483262	0.137705
HNSCC	GOBP_NEURAL_TUBE_PATTERNING	0.602528	0.00147058	0.0169928
HNSCC	REACTOME_NOTCH2_ACTIVATION_AND_TRANSMISSION_OF_SIGNAL_TO_THE_NUCLEUS	0.602398	0.143708	0.286672
HNSCC	GOBP_NEGATIVE_REGULATION_OF_INTRINSIC_APOPTOTIC_SIGNALING_PATHWAY_IN_RESPONSE_TO_DNA_DAMAGE	0.601228	0.717048	0.827073
HNSCC	GOBP_RNA_POLYMERASE_II_PREINITIATION_COMPLEX_ASSEMBLY	0.600903	0.101615	0.224652
HNSCC	GOBP_FORMATION_OF_EXTRACHROMOSOMAL_CIRCULAR_DNA	0.600791	0.00234261	0.0220251
HNSCC	GOBP_REGULATION_OF_CELL_FATE_SPECIFICATION	0.60057	0.00137823	0.0165199
HNSCC	GOBP_REGULATION_OF_NUCLEAR_CELL_CYCLE_DNA_REPLICATION	0.600402	0.00694852	0.0423816
HNSCC	REACTOME_COPI_MEDIATED_ANTEROGRADE_TRANSPORT	0.600202	0.35509	0.525815
HNSCC	REACTOME_DEPOLYMERISATION_OF_THE_NUCLEAR_LAMINA	0.600186	0.00836878	0.0474691
HNSCC	GOBP_PYRAMIDAL_NEURON_DEVELOPMENT	0.600163	0.000148977	0.00419793
HNSCC	REACTOME_NEGATIVE_REGULATION_OF_ACTIVITY_OF_TFAP2_AP_2_FAMILY_TRANSCRIPTION_FACTORS	0.599527	0.000304354	0.00643215
HNSCC	GOBP_ERYTHROCYTE_HOMEOSTASIS	0.598527	0.296726	0.466789
HNSCC	GOBP_POSITIVE_REGULATION_OF_PROTEIN_LOCALIZATION_TO_CELL_PERIPHERY	0.598373	0.247701	0.412707
HNSCC	GOBP_MRNA_ALTERNATIVE_POLYADENYLATION	0.598047	0.0671339	0.17093
HNSCC	GOBP_REGULATION_OF_TELOMERE_CAPPING	0.597926	0.00331682	0.0273901
HNSCC	REACTOME_GLI_PROTEINS_BIND_PROMOTERS_OF_HH_RESPONSIVE_GENES_TO_PROMOTE_TRANSCRIPTION	0.597924	0.0315992	0.105627
HNSCC	GOBP_PROTEIN_MATURATION_BY_IRON_SULFUR_CLUSTER_TRANSFER	0.59738	0.0257028	0.0932247
HNSCC	GOBP_TELOMERIC_LOOP_DISASSEMBLY	0.597339	0.00123611	0.0153907
HNSCC	GOBP_TRNA_THREONYLCARBAMOYLADENOSINE_MODIFICATION	0.597265	0.348626	0.519195
HNSCC	REACTOME_SIGNALING_BY_NOTCH1_HD_DOMAIN_MUTANTS_IN_CANCER	0.597259	0.204647	0.36167
HNSCC	GOBP_PROTEIN_O_LINKED_MANNOSYLATION	0.597177	0.00143918	0.0167707
HNSCC	KEGG_ASCORBATE_AND_ALDARATE_METABOLISM	0.597085	0.323523	0.493087
HNSCC	GOBP_NEGATIVE_REGULATION_OF_DNA_DAMAGE_CHECKPOINT	0.597064	0.00553237	0.0372314
HNSCC	GOBP_THYMUS_DEVELOPMENT	0.596732	0.0512363	0.142996
HNSCC	GOBP_SYNAPTIC_VESICLE_COATING	0.596626	0.00265169	0.0237053
HNSCC	GOBP_CONSTITUTIVE_HETEROCHROMATIN_FORMATION	0.59638	0.00421296	0.0316448
HNSCC	GOBP_TETRAHYDROFOLATE_BIOSYNTHETIC_PROCESS	0.596256	0.125806	0.260672
HNSCC	GOBP_FUNGIFORM_PAPILLA_DEVELOPMENT	0.596116	0.00338426	0.0275923
HNSCC	GOBP_PROTEIN_LOCALIZATION_TO_ENDOPLASMIC_RETICULUM	0.596084	0.200222	0.356794
HNSCC	GOBP_REPLICATION_BORN_DOUBLE_STRAND_BREAK_REPAIR_VIA_SISTER_CHROMATID_EXCHANGE	0.595621	0.00206686	0.0206408
HNSCC	REACTOME_HEME_DEGRADATION	0.595612	0.03523	0.112607
HNSCC	GOBP_REPLICATION_FORK_PROTECTION	0.594829	0.00681914	0.0422611
HNSCC	GOBP_PSEUDOURIDINE_SYNTHESIS	0.594435	0.802637	0.885115
HNSCC	REACTOME_GASTRULATION	0.594	0.0038924	0.0300569
HNSCC	GOBP_MULTIVESICULAR_BODY_SORTING_PATHWAY	0.593988	0.621573	0.757473
HNSCC	GOBP_REGULATION_OF_TRANSLATIONAL_TERMINATION	0.593506	0.142004	0.284391
HNSCC	GOBP_DEOXYRIBONUCLEOTIDE_METABOLIC_PROCESS	0.593444	0.130506	0.267764
HNSCC	GOBP_POSITIVE_REGULATION_OF_PROTEIN_EXPORT_FROM_NUCLEUS	0.593386	0.0812814	0.194369
HNSCC	GOBP_TRNA_THREONYLCARBAMOYLADENOSINE_METABOLIC_PROCESS	0.593365	0.405954	0.575574
HNSCC	GOBP_NEGATIVE_REGULATION_OF_CENTROSOME_DUPLICATION	0.592733	0.0184908	0.0768748
HNSCC	REACTOME_PHOSPHOLIPID_METABOLISM	0.592048	0.323523	0.493087
HNSCC	GOBP_PURINE_DEOXYRIBONUCLEOTIDE_BIOSYNTHETIC_PROCESS	0.590791	0.0161447	0.0708823
HNSCC	GOBP_INNER_EAR_RECEPTOR_CELL_STEREOCILIUM_ORGANIZATION	0.59055	0.000263206	0.00579113
HNSCC	GOBP_AXON_DEVELOPMENT	0.590507	0.0780619	0.189016
HNSCC	GOBP_CELLULAR_DETOXIFICATION_OF_ALDEHYDE	0.59046	0.348626	0.519195
HNSCC	GOBP_REGULATION_OF_MITOCHONDRIAL_TRANSCRIPTION	0.589864	0.116801	0.248589
HNSCC	GOBP_NON_LYTIC_VIRAL_RELEASE	0.589816	0.98006	0.99044
HNSCC	GOBP_NEGATIVE_REGULATION_OF_CYTOKINESIS	0.589632	6.362e-05	0.00262011
HNSCC	GOBP_LATE_ENDOSOME_TO_VACUOLE_TRANSPORT_VIA_MULTIVESICULAR_BODY_SORTING_PATHWAY	0.589092	0.975077	0.988306
HNSCC	GOBP_REGULATION_OF_NCRNA_TRANSCRIPTION	0.589048	0.0940193	0.213141
HNSCC	REACTOME_TP53_REGULATES_TRANSCRIPTION_OF_DEATH_RECEPTORS_AND_LIGANDS	0.588464	0.0172829	0.0738931
HNSCC	GOBP_COTRANSLATIONAL_PROTEIN_TARGETING_TO_MEMBRANE	0.588065	0.55697	0.70616
HNSCC	GOBP_FLAVONE_METABOLIC_PROCESS	0.58803	0.171188	0.321211
HNSCC	GOBP_NEGATIVE_REGULATION_OF_KERATINOCYTE_DIFFERENTIATION	0.587968	1.76562e-05	0.00125112
HNSCC	GOBP_RECEPTOR_LOCALIZATION_TO_NON_MOTILE_CILIUM	0.587646	0.0634864	0.164379
HNSCC	REACTOME_AMINO_ACIDS_REGULATE_MTORC1	0.587553	0.23026	0.391914
HNSCC	GOBP_NUCLEOLAR_LARGE_RRNA_TRANSCRIPTION_BY_RNA_POLYMERASE_I	0.587455	0.0671339	0.17093
HNSCC	GOBP_SUCCINATE_METABOLIC_PROCESS	0.587338	0.0398097	0.121484
HNSCC	GOBP_PYRIMIDINE_RIBONUCLEOSIDE_TRIPHOSPHATE_BIOSYNTHETIC_PROCESS	0.587099	0.00150261	0.0171369
HNSCC	REACTOME_SIGNALING_BY_PTK6	0.586534	0.764236	0.86019
HNSCC	REACTOME_SIGNALING_BY_NOTCH2	0.585271	0.220695	0.380199
HNSCC	REACTOME_MISCELLANEOUS_SUBSTRATES	0.584768	0.0248859	0.0911883
HNSCC	GOBP_DIGESTIVE_TRACT_MORPHOGENESIS	0.584429	0.0188041	0.0776414
HNSCC	GOBP_MATERNAL_PLACENTA_DEVELOPMENT	0.584377	0.0662063	0.169284
HNSCC	GOBP_PEPTIDYL_SERINE_MODIFICATION	0.584094	0.371579	0.541414
HNSCC	GOBP_ENDOMEMBRANE_SYSTEM_ORGANIZATION	0.584045	0.125806	0.260672
HNSCC	GOBP_PROTEIN_IMPORT_INTO_PEROXISOME_MATRIX_RECEPTOR_RECYCLING	0.583817	0.0617249	0.161335
HNSCC	GOBP_GLYCINE_METABOLIC_PROCESS	0.5836	0.00137823	0.0165199
HNSCC	GOBP_ANDROGEN_RECEPTOR_SIGNALING_PATHWAY	0.582992	0.573875	0.720389
HNSCC	GOBP_DEVELOPMENTAL_GROWTH	0.582975	0.156079	0.301369
HNSCC	GOBP_NEGATIVE_REGULATION_OF_PROTEIN_MODIFICATION_BY_SMALL_PROTEIN_CONJUGATION_OR_REMOVAL	0.582927	0.345422	0.516419
HNSCC	GOBP_RESPONSE_TO_ACTINOMYCIN_D	0.582852	0.0106008	0.0546604
HNSCC	GOBP_REGULATION_OF_GENE_SILENCING_BY_RNA	0.58283	0.00118315	0.0149437
HNSCC	REACTOME_GLUTATHIONE_SYNTHESIS_AND_RECYCLING	0.582593	0.0435675	0.129029
HNSCC	GOBP_EMBRYONIC_NEUROCRANIUM_MORPHOGENESIS	0.581668	0.000424943	0.00801404
HNSCC	REACTOME_NONCANONICAL_ACTIVATION_OF_NOTCH3	0.580745	0.0115914	0.057759
HNSCC	GOBP_TORC1_SIGNALING	0.5805	0.152465	0.297129
HNSCC	GOBP_MAMMARY_GLAND_EPITHELIAL_CELL_PROLIFERATION	0.580394	0.0574977	0.154046
HNSCC	GOBP_SMALL_NUCLEOLAR_RIBONUCLEOPROTEIN_COMPLEX_ASSEMBLY	0.58027	0.0490403	0.138796
HNSCC	GOBP_MATURATION_OF_SSU_RRNA_FROM_TRICISTRONIC_RRNA_TRANSCRIPT_SSU_RRNA_5_8S_RRNA_LSU_RRNA	0.58027	0.364928	0.535364
HNSCC	GOBP_GLYCOSYLATION	0.580036	0.930292	0.961934
HNSCC	REACTOME_SIGNALLING_TO_ERKS	0.579282	0.625993	0.760456
HNSCC	GOBP_NADH_METABOLIC_PROCESS	0.579272	0.271456	0.44026
HNSCC	REACTOME_BETA_OXIDATION_OF_OCTANOYL_COA_TO_HEXANOYL_COA	0.578672	0.185285	0.338822
HNSCC	GOBP_SEMINIFEROUS_TUBULE_DEVELOPMENT	0.578348	0.0085242	0.0478159
HNSCC	GOBP_HISTONE_H3_K27_TRIMETHYLATION	0.577705	0.0012634	0.0156496
HNSCC	GOBP_VITAMIN_D3_METABOLIC_PROCESS	0.577472	0.0169919	0.073234
HNSCC	GOBP_RRNA_CATABOLIC_PROCESS	0.577226	0.764236	0.86019
HNSCC	GOBP_IRON_COORDINATION_ENTITY_TRANSPORT	0.576873	0.00608732	0.0394775
HNSCC	GOBP_SIRNA_PROCESSING	0.576737	0.0301443	0.10265
HNSCC	KEGG_ENDOMETRIAL_CANCER	0.576463	0.218348	0.37771
HNSCC	GOBP_ACETYL_COA_METABOLIC_PROCESS	0.576386	0.0535139	0.146802
HNSCC	GOBP_RESPONSE_TO_HYDROXYUREA	0.576167	0.000191263	0.00491522
HNSCC	GOBP_HIPPO_SIGNALING	0.575982	0.121238	0.254491
HNSCC	REACTOME_REGULATION_OF_PYRUVATE_DEHYDROGENASE_PDH_COMPLEX	0.575323	0.10969	0.237121
HNSCC	REACTOME_SIGNALING_BY_NTRK3_TRKC	0.574659	0.000969793	0.0133513
HNSCC	GOBP_FIBROBLAST_PROLIFERATION	0.574646	0.93526	0.964897
HNSCC	GOBP_GOLGI_ORGANIZATION	0.574364	0.285307	0.454388
HNSCC	GOBP_PYRIMIDINE_RIBONUCLEOSIDE_MONOPHOSPHATE_BIOSYNTHETIC_PROCESS	0.573445	0.0274065	0.0971015
HNSCC	GOBP_HISTONE_H3_K9_METHYLATION	0.573017	0.000200975	0.00509683
HNSCC	GOBP_PROTEIN_LOCALIZATION_TO_NON_MOTILE_CILIUM	0.572899	0.00413065	0.0312703
HNSCC	REACTOME_SIGNALING_BY_PDGFRA_TRANSMEMBRANE_JUXTAMEMBRANE_AND_KINASE_DOMAIN_MUTANTS	0.572815	0.121238	0.254491
HNSCC	GOBP_LYSINE_METABOLIC_PROCESS	0.572738	0.0011323	0.0145882
HNSCC	GOBP_HEPATICOBILIARY_SYSTEM_DEVELOPMENT	0.572398	0.0386198	0.119288
HNSCC	GOBP_PROTEIN_DENEDDYLATION	0.571968	0.453372	0.61624
HNSCC	GOBP_SCHWANN_CELL_DIFFERENTIATION	0.571757	0.0140644	0.0653513
HNSCC	GOBP_MICROTUBULE_NUCLEATION_BY_MICROTUBULE_ORGANIZING_CENTER	0.571653	0.00123611	0.0153907
HNSCC	GOBP_CELLULAR_RESPONSE_TO_LEUCINE_STARVATION	0.571541	0.317436	0.487355
HNSCC	REACTOME_PINK1_PRKN_MEDIATED_MITOPHAGY	0.571387	0.960133	0.979132
HNSCC	GOBP_CELLULAR_RESPONSE_TO_INSULIN_STIMULUS	0.570819	0.802637	0.885115
HNSCC	GOBP_POSITIVE_REGULATION_OF_VIRAL_GENOME_REPLICATION	0.570746	0.0374603	0.117133
HNSCC	GOBP_REGULATION_OF_NODAL_SIGNALING_PATHWAY	0.570039	0.000660747	0.0103539
HNSCC	GOBP_TONGUE_MORPHOGENESIS	0.569563	0.0031856	0.0267418
HNSCC	REACTOME_RECYCLING_OF_BILE_ACIDS_AND_SALTS	0.569299	6.88515e-05	0.00276467
HNSCC	GOBP_POSITIVE_REGULATION_OF_CYTOPLASMIC_MRNA_PROCESSING_BODY_ASSEMBLY	0.569034	0.0634864	0.164379
HNSCC	REACTOME_BBSOME_MEDIATED_CARGO_TARGETING_TO_CILIUM	0.56886	0.0903961	0.20806
HNSCC	GOBP_RESPONSE_TO_OXIDATIVE_STRESS	0.568532	0.193716	0.349531
HNSCC	GOBP_NEGATIVE_REGULATION_OF_MITOCHONDRIAL_OUTER_MEMBRANE_PERMEABILIZATION_INVOLVED_IN_APOPTOTIC_SIGNALING_PATHWAY	0.567849	0.021482	0.0836451
HNSCC	GOBP_REGULATION_OF_TETRAPYRROLE_METABOLIC_PROCESS	0.566483	0.0265428	0.0952675
HNSCC	GOBP_PEPTIDYL_PROLINE_MODIFICATION	0.566325	0.195867	0.351504
HNSCC	GOBP_BILE_ACID_AND_BILE_SALT_TRANSPORT	0.566241	0.00694852	0.0423816
HNSCC	GOBP_RESOLUTION_OF_MEIOTIC_RECOMBINATION_INTERMEDIATES	0.565653	0.00293724	0.025364
HNSCC	GOBP_CELLULAR_CARBOHYDRATE_METABOLIC_PROCESS	0.564957	0.181172	0.334283
HNSCC	REACTOME_N_GLYCAN_TRIMMING_IN_THE_ER_AND_CALNEXIN_CALRETICULIN_CYCLE	0.564724	0.487952	0.646465
HNSCC	REACTOME_TBC_RABGAPS	0.564671	0.311424	0.481115
HNSCC	GOBP_POSITIVE_REGULATION_OF_G0_TO_G1_TRANSITION	0.564526	0.000948427	0.01317
HNSCC	GOBP_POSITIVE_REGULATION_OF_DNA_LIGATION	0.564328	0.00254475	0.0232232
HNSCC	GOBP_VESICLE_CYTOSKELETAL_TRAFFICKING	0.564254	0.0915911	0.209759
HNSCC	GOBP_POSITIVE_REGULATION_OF_HISTONE_DEACETYLATION	0.564147	0.21371	0.372427
HNSCC	GOBP_POSITIVE_REGULATION_OF_DEOXYRIBONUCLEASE_ACTIVITY	0.56215	0.15791	0.303628
HNSCC	REACTOME_INTERLEUKIN_1_FAMILY_SIGNALING	0.561831	0.314421	0.484501
HNSCC	GOBP_G2_MI_TRANSITION_OF_MEIOTIC_CELL_CYCLE	0.561653	0.00259771	0.0235063
HNSCC	GOBP_REGULATION_OF_GENERATION_OF_PRECURSOR_METABOLITES_AND_ENERGY	0.561536	0.111084	0.239009
HNSCC	GOBP_ESTABLISHMENT_OF_ENDOTHELIAL_INTESTINAL_BARRIER	0.561267	0.204647	0.36167
HNSCC	GOBP_MAINTENANCE_OF_CENTROSOME_LOCATION	0.561079	0.00374057	0.0292359
HNSCC	GOBP_REGULATION_OF_ANAPHASE_PROMOTING_COMPLEX_DEPENDENT_CATABOLIC_PROCESS	0.561069	0.006323	0.0404613
HNSCC	GOBP_RIBONUCLEOSIDE_DIPHOSPHATE_METABOLIC_PROCESS	0.560601	0.342237	0.513409
HNSCC	GOBP_INOSITOL_METABOLIC_PROCESS	0.560509	0.0038158	0.0296077
HNSCC	GOBP_IRIS_MORPHOGENESIS	0.56008	0.00748836	0.0444095
HNSCC	GOBP_IRON_SULFUR_CLUSTER_ASSEMBLY	0.560063	0.105591	0.230849
HNSCC	KEGG_PYRUVATE_METABOLISM	0.559825	0.0868862	0.202938
HNSCC	GOBP_NEGATIVE_REGULATION_BY_HOST_OF_VIRAL_TRANSCRIPTION	0.559671	0.21602	0.374962
HNSCC	GOBP_POLY_A_PLUS_MRNA_EXPORT_FROM_NUCLEUS	0.559054	0.0153349	0.0689282
HNSCC	GOBP_PYRAMIDAL_NEURON_DIFFERENTIATION	0.558996	0.000645787	0.0101857
HNSCC	GOBP_ALDITOL_METABOLIC_PROCESS	0.558753	0.0222012	0.0853081
HNSCC	GOBP_L_PROLINE_BIOSYNTHETIC_PROCESS	0.558633	0.0699814	0.175719
HNSCC	REACTOME_NR1H2_NR1H3_REGULATE_GENE_EXPRESSION_TO_CONTROL_BILE_ACID_HOMEOSTASIS	0.558624	0.0172829	0.0738931
HNSCC	GOBP_DNA_INTEGRATION	0.558546	0.00105979	0.0139907
HNSCC	REACTOME_CELL_DEATH_SIGNALLING_VIA_NRAGE_NRIF_AND_NADE	0.558496	0.323523	0.493087
HNSCC	REACTOME_RUNX2_REGULATES_OSTEOBLAST_DIFFERENTIATION	0.558328	0.0363306	0.114868
HNSCC	GOBP_NEUROBLAST_DIVISION	0.558239	0.00473886	0.0340301
HNSCC	GOBP_DNA_ENDOREDUPLICATION	0.557987	0.00502348	0.0349288
HNSCC	GOBP_MAINTENANCE_OF_PROTEIN_LOCALIZATION_IN_ORGANELLE	0.557771	0.617166	0.754106
HNSCC	GOBP_NEGATIVE_REGULATION_OF_ACTIVIN_RECEPTOR_SIGNALING_PATHWAY	0.557736	0.00338426	0.0275923
HNSCC	GOBP_BRAIN_MORPHOGENESIS	0.556667	0.0107927	0.0552359
HNSCC	GOBP_STRIATUM_DEVELOPMENT	0.556499	0.0643826	0.165941
HNSCC	GOBP_WYBUTOSINE_METABOLIC_PROCESS	0.555553	0.195867	0.351504
HNSCC	GOBP_REGULATION_OF_NON_MOTILE_CILIUM_ASSEMBLY	0.555174	0.000269681	0.00587989
HNSCC	GOBP_PROSTATE_GLANDULAR_ACINUS_DEVELOPMENT	0.555115	0.00101387	0.0137228
HNSCC	GOBP_REGULATION_OF_DNA_DAMAGE_RESPONSE_SIGNAL_TRANSDUCTION_BY_P53_CLASS_MEDIATOR	0.555083	0.745245	0.846925
HNSCC	GOBP_FUNGIFORM_PAPILLA_MORPHOGENESIS	0.554957	0.0082159	0.0469612
HNSCC	GOBP_NEGATIVE_REGULATION_OF_NUCLEASE_ACTIVITY	0.554767	0.104252	0.2287
HNSCC	GOBP_MICROTUBULE_DEPOLYMERIZATION	0.552846	0.00338426	0.0275923
HNSCC	GOBP_PROTEIN_K63_LINKED_UBIQUITINATION	0.552839	0.925327	0.961028
HNSCC	GOBP_CORTICAL_ACTIN_CYTOSKELETON_ORGANIZATION	0.552735	0.193716	0.349531
HNSCC	GOBP_CELLULAR_RESPONSE_TO_INDOLE_3_METHANOL	0.552433	0.0070801	0.0429395
HNSCC	GOBP_REGULATION_OF_BROWN_FAT_CELL_DIFFERENTIATION	0.551997	0.00325061	0.0270987
HNSCC	GOBP_ORGANIC_HYDROXY_COMPOUND_BIOSYNTHETIC_PROCESS	0.551685	0.0233193	0.08775
HNSCC	GOBP_NEGATIVE_REGULATION_OF_PROTEIN_MODIFICATION_PROCESS	0.551524	0.0131158	0.0624802
HNSCC	GOBP_ADENINE_TRANSPORT	0.55135	0.0990303	0.220558
HNSCC	GOBP_ASPARAGINE_METABOLIC_PROCESS	0.551136	0.0296723	0.101835
HNSCC	GOBP_PLACENTA_BLOOD_VESSEL_DEVELOPMENT	0.550817	0.326595	0.496591
HNSCC	GOBP_LUNG_CELL_DIFFERENTIATION	0.550182	0.0739314	0.182173
HNSCC	REACTOME_ESTROGEN_STIMULATED_SIGNALING_THROUGH_PRKCZ	0.549887	0.0558755	0.151171
HNSCC	GOBP_CELLULAR_RESPONSE_TO_XENOBIOTIC_STIMULUS	0.549791	0.181172	0.334283
HNSCC	REACTOME_ALPHA_PROTEIN_KINASE_1_SIGNALING_PATHWAY	0.549674	0.423831	0.591607
HNSCC	GOBP_LIPID_BIOSYNTHETIC_PROCESS	0.549298	0.290979	0.459925
HNSCC	REACTOME_RUNX3_REGULATES_NOTCH_SIGNALING	0.549216	0.046924	0.13531
HNSCC	REACTOME_SEMA4D_IN_SEMAPHORIN_SIGNALING	0.54912	0.181172	0.334283
HNSCC	GOBP_MITOCHONDRIAL_RNA_3_END_PROCESSING	0.549087	0.721722	0.830575
HNSCC	GOBP_REGULATION_OF_PROTEIN_LOCALIZATION_TO_CELL_PERIPHERY	0.548993	0.657306	0.783096
HNSCC	GOBP_POSITIVE_REGULATION_OF_PROTEIN_LOCALIZATION_TO_CILIUM	0.548991	0.00305912	0.0259514
HNSCC	REACTOME_LYSINE_CATABOLISM	0.548641	0.00512174	0.0352559
HNSCC	GOBP_BLASTOCYST_FORMATION	0.548604	0.148914	0.292875
HNSCC	GOBP_POLARIZED_EPITHELIAL_CELL_DIFFERENTIATION	0.548206	0.0462358	0.134048
HNSCC	GOBP_NUCLEOSIDE_BISPHOSPHATE_METABOLIC_PROCESS	0.548019	0.150682	0.294906
HNSCC	GOBP_INTRINSIC_APOPTOTIC_SIGNALING_PATHWAY_IN_RESPONSE_TO_HYPOXIA	0.547778	0.371579	0.541414
HNSCC	GOBP_NUCLEOSIDE_BISPHOSPHATE_BIOSYNTHETIC_PROCESS	0.547534	0.156079	0.301369
HNSCC	GOBP_TROPHOBLAST_CELL_MIGRATION	0.547299	0.282499	0.451783
HNSCC	GOBP_PROTON_TRANSPORTING_TWO_SECTOR_ATPASE_COMPLEX_ASSEMBLY	0.546759	0.0416528	0.12501
HNSCC	GOBP_VESICLE_TARGETING_ROUGH_ER_TO_CIS_GOLGI	0.546352	0.573875	0.720389
HNSCC	GOBP_RIBONUCLEOSIDE_MONOPHOSPHATE_METABOLIC_PROCESS	0.54617	0.416625	0.585536
HNSCC	REACTOME_UBIQUINOL_BIOSYNTHESIS	0.545856	0.0282942	0.0991172
HNSCC	GOBP_NEUROBLAST_PROLIFERATION	0.544663	0.0204412	0.0817392
HNSCC	GOBP_RESPONSE_TO_LIGHT_STIMULUS	0.544523	0.0194446	0.0792673
HNSCC	GOBP_SULFUR_COMPOUND_BIOSYNTHETIC_PROCESS	0.544244	0.240116	0.403699
HNSCC	GOBP_NEGATIVE_REGULATION_OF_NEURON_PROJECTION_REGENERATION	0.544211	0.0164229	0.0717766
HNSCC	GOBP_LYSOSOMAL_TRANSPORT	0.544178	0.703091	0.816545
HNSCC	GOBP_HISTONE_H4_K20_METHYLATION	0.544064	0.00224716	0.0215911
HNSCC	GOBP_NEGATIVE_REGULATION_OF_HIPPO_SIGNALING	0.543321	0.019122	0.0783499
HNSCC	GOBP_PROTEIN_C_LINKED_GLYCOSYLATION	0.543022	0.177128	0.329279
HNSCC	REACTOME_TIE2_SIGNALING	0.542572	0.00762907	0.0448575
HNSCC	GOBP_HEMATOPOIETIC_STEM_CELL_PROLIFERATION	0.542436	0.0111857	0.0565268
HNSCC	REACTOME_APOPTOTIC_CLEAVAGE_OF_CELLULAR_PROTEINS	0.542339	0.515801	0.670186
HNSCC	GOBP_POSITIVE_REGULATION_OF_LAMELLIPODIUM_ORGANIZATION	0.541515	0.0699814	0.175719
HNSCC	GOBP_MALATE_METABOLIC_PROCESS	0.541452	0.0834871	0.197925
HNSCC	GOBP_POLYPRENOL_METABOLIC_PROCESS	0.541229	0.625993	0.760456
HNSCC	GOBP_NEGATIVE_REGULATION_OF_CENTRIOLE_REPLICATION	0.541086	0.0357767	0.113676
HNSCC	GOBP_REGULATION_OF_DNA_METHYLATION_DEPENDENT_HETEROCHROMATIN_FORMATION	0.540735	0.0287473	0.0999416
HNSCC	GOBP_MEIOTIC_CYTOKINESIS	0.54038	0.00265169	0.0237053
HNSCC	GOBP_PHOSPHATIDYLINOSITOL_METABOLIC_PROCESS	0.540168	0.381697	0.551983
HNSCC	GOBP_HISTONE_H3_K4_DEMETHYLATION	0.540151	0.00721391	0.0434775
HNSCC	GOBP_POSITIVE_REGULATION_OF_TRANSFERASE_ACTIVITY	0.538952	0.955154	0.976535
HNSCC	REACTOME_SYNTHESIS_OF_GLYCOSYLPHOSPHATIDYLINOSITOL_GPI	0.538701	0.0070801	0.0429395
HNSCC	REACTOME_RAF_ACTIVATION	0.538605	0.94023	0.967332
HNSCC	GOBP_R_LOOP_PROCESSING	0.538585	0.0374603	0.117133
HNSCC	REACTOME_RHOA_GTPASE_CYCLE	0.538474	0.797809	0.882719
HNSCC	GOBP_ORGANIC_ACID_BIOSYNTHETIC_PROCESS	0.538143	0.0857409	0.201484
HNSCC	REACTOME_RHO_GTPASES_ACTIVATE_ROCKS	0.538091	0.460934	0.623792
HNSCC	REACTOME_EPHRIN_SIGNALING	0.538018	0.102927	0.226773
HNSCC	GOBP_CRISTAE_FORMATION	0.537515	0.561173	0.709342
HNSCC	REACTOME_INTEGRATION_OF_PROVIRUS	0.536769	0.351849	0.522541
HNSCC	GOBP_CARBOHYDRATE_METABOLIC_PROCESS	0.536101	0.817167	0.894687
HNSCC	GOBP_REGULATION_OF_REMOVAL_OF_SUPEROXIDE_RADICALS	0.535325	0.0207831	0.0822195
HNSCC	GOBP_NEURAL_FOLD_FORMATION	0.53517	0.00206686	0.0206408
HNSCC	GOBP_FORMATION_OF_CYTOPLASMIC_TRANSLATION_INITIATION_COMPLEX	0.53452	0.822025	0.897965
HNSCC	GOBP_HISTONE_H2A_K119_MONOUBIQUITINATION	0.532781	0.101615	0.224652
HNSCC	GOBP_REGULATION_OF_PROTEIN_LOCALIZATION_TO_MEMBRANE	0.53257	0.48404	0.643229
HNSCC	GOBP_REGULATION_OF_MITOTIC_CENTROSOME_SEPARATION	0.532138	0.00585959	0.0384927
HNSCC	GOBP_NEGATIVE_REGULATION_OF_PROSTAGLANDIN_BIOSYNTHETIC_PROCESS	0.532069	0.342237	0.513409
HNSCC	REACTOME_EGFR_TRANSACTIVATION_BY_GASTRIN	0.531672	0.152465	0.297129
HNSCC	GOBP_PROTEIN_TARGETING_TO_MEMBRANE	0.531579	0.975077	0.988306
HNSCC	GOBP_HISTONE_H3_DEACETYLATION	0.530952	0.220695	0.380199
HNSCC	GOBP_PROTEIN_TARGETING_TO_LYSOSOME	0.530742	0.920365	0.958353
HNSCC	GOBP_NEGATIVE_REGULATION_OF_CELL_CYCLE_G1_S_PHASE_TRANSITION	0.530485	0.143708	0.286672
HNSCC	REACTOME_ASSEMBLY_OF_THE_HIV_VIRION	0.530452	0.591018	0.73388
HNSCC	GOBP_POSITIVE_REGULATION_OF_ANDROGEN_RECEPTOR_ACTIVITY	0.53025	0.856208	0.918135
HNSCC	GOBP_UV_DAMAGE_EXCISION_REPAIR	0.529317	0.0292067	0.100992
HNSCC	GOBP_NUCLEOTIDE_TRANSMEMBRANE_TRANSPORT	0.52905	0.0315992	0.105627
HNSCC	GOBP_ANDROGEN_CATABOLIC_PROCESS	0.528902	0.00194045	0.0199575
HNSCC	GOBP_HEART_VALVE_FORMATION	0.528688	0.0269717	0.0961265
HNSCC	GOBP_POSITIVE_REGULATION_OF_DNA_METHYLATION_DEPENDENT_HETEROCHROMATIN_FORMATION	0.528679	0.0363306	0.114868
HNSCC	GOBP_RESPONSE_TO_EPIDERMAL_GROWTH_FACTOR	0.528393	0.970094	0.984706
HNSCC	REACTOME_ARYL_HYDROCARBON_RECEPTOR_SIGNALLING	0.528074	0.0739314	0.182173
HNSCC	GOBP_REGULATION_OF_NEURON_PROJECTION_DEVELOPMENT	0.528055	0.0892137	0.206374
HNSCC	GOBP_TELOMERIC_D_LOOP_DISASSEMBLY	0.527832	0.0153349	0.0689282
HNSCC	GOBP_MAGNESIUM_ION_TRANSPORT	0.527592	0.167312	0.316216
HNSCC	GOBP_OOGENESIS	0.527398	0.00118315	0.0149437
HNSCC	GOBP_APOPTOTIC_PROCESS	0.527349	0.0662063	0.169284
HNSCC	GOBP_MICROVILLUS_ORGANIZATION	0.527347	0.0261199	0.0941352
HNSCC	GOBP_PYRIMIDINE_DEOXYRIBONUCLEOTIDE_METABOLIC_PROCESS	0.527283	0.0248859	0.0911883
HNSCC	GOBP_NEGATIVE_REGULATION_OF_HEMATOPOIETIC_STEM_CELL_DIFFERENTIATION	0.527122	0.0739314	0.182173
HNSCC	GOBP_RESPONSE_TO_OXYGEN_GLUCOSE_DEPRIVATION	0.52701	0.0082159	0.0469612
HNSCC	GOBP_STEM_CELL_PROLIFERATION	0.526852	0.0315992	0.105627
HNSCC	GOBP_MESENCHYMAL_CELL_PROLIFERATION_INVOLVED_IN_LUNG_DEVELOPMENT	0.526798	0.021482	0.0836451
HNSCC	KEGG_RIBOFLAVIN_METABOLISM	0.52664	0.0111857	0.0565268
HNSCC	GOBP_ER_OVERLOAD_RESPONSE	0.526491	0.101615	0.224652
HNSCC	GOBP_REGULATION_OF_MRNA_EXPORT_FROM_NUCLEUS	0.52576	0.409493	0.579143
HNSCC	GOBP_PYRIMIDINE_NUCLEOTIDE_CATABOLIC_PROCESS	0.525665	0.00532348	0.0363331
HNSCC	GOBP_PROTEIN_LOCALIZATION_TO_PHOTORECEPTOR_OUTER_SEGMENT	0.525637	0.000489206	0.0087793
HNSCC	GOBP_BASE_EXCISION_REPAIR_AP_SITE_FORMATION	0.525559	0.00110763	0.0144247
HNSCC	REACTOME_BETA_OXIDATION_OF_HEXANOYL_COA_TO_BUTANOYL_COA	0.525368	0.150682	0.294906
HNSCC	GOBP_ABSCISSION	0.525192	0.0504953	0.141584
HNSCC	GOBP_PROTEIN_K27_LINKED_UBIQUITINATION	0.524949	0.00585959	0.0384927
HNSCC	GOBP_RRNA_PSEUDOURIDINE_SYNTHESIS	0.52489	0.339071	0.509929
HNSCC	REACTOME_GLYCEROPHOSPHOLIPID_BIOSYNTHESIS	0.523637	0.143708	0.286672
HNSCC	GOBP_REGULATION_OF_ER_ASSOCIATED_UBIQUITIN_DEPENDENT_PROTEIN_CATABOLIC_PROCESS	0.523576	0.405954	0.575574
HNSCC	REACTOME_UNFOLDED_PROTEIN_RESPONSE_UPR	0.523397	0.69846	0.813618
HNSCC	GOBP_REGULATION_OF_HISTAMINE_SECRETION_BY_MAST_CELL	0.523094	0.93526	0.964897
HNSCC	KEGG_TGF_BETA_SIGNALING_PATHWAY	0.522656	0.503765	0.659528
HNSCC	GOBP_GOLGI_TO_PLASMA_MEMBRANE_PROTEIN_TRANSPORT	0.522547	0.358351	0.529017
HNSCC	GOBP_STOMACH_DEVELOPMENT	0.521935	0.0156007	0.0694111
HNSCC	GOBP_PURINE_NUCLEOBASE_METABOLIC_PROCESS	0.521081	0.148914	0.292875
HNSCC	REACTOME_ACTIVATED_NTRK3_SIGNALS_THROUGH_RAS	0.521074	0.0133475	0.0629922
HNSCC	GOBP_CLEAVAGE_FURROW_FORMATION	0.520948	0.0490403	0.138796
HNSCC	GOBP_HISTONE_H3_K4_TRIMETHYLATION	0.520842	0.0244859	0.0903756
HNSCC	GOBP_REGULATION_OF_TRANSCRIPTION_OF_NUCLEOLAR_LARGE_RRNA_BY_RNA_POLYMERASE_I	0.520598	0.0442221	0.130128
HNSCC	REACTOME_ATF6_ATF6_ALPHA_ACTIVATES_CHAPERONES	0.520453	0.851307	0.91563
HNSCC	GOBP_CENTRIOLE_ELONGATION	0.520425	0.0229413	0.0869386
HNSCC	GOBP_ESTABLISHMENT_OR_MAINTENANCE_OF_MONOPOLAR_CELL_POLARITY	0.52015	0.00791762	0.0457172
HNSCC	GOBP_GUANINE_METABOLIC_PROCESS	0.519908	0.0100433	0.0530052
HNSCC	GOBP_PROTEIN_LOCALIZATION_TO_NUCLEOLUS	0.519874	0.255452	0.421612
HNSCC	GOBP_NEGATIVE_REGULATION_OF_KERATINOCYTE_PROLIFERATION	0.51974	0.0306228	0.103584
HNSCC	GOBP_SMOOTHENED_SIGNALING_PATHWAY_INVOLVED_IN_VENTRAL_SPINAL_CORD_PATTERNING	0.519697	0.019772	0.0799591
HNSCC	GOBP_FLAVONOID_METABOLIC_PROCESS	0.519019	0.311424	0.481115
HNSCC	GOBP_DICARBOXYLIC_ACID_BIOSYNTHETIC_PROCESS	0.518679	0.0422829	0.126155
HNSCC	REACTOME_HSP90_CHAPERONE_CYCLE_FOR_STEROID_HORMONE_RECEPTORS_SHR_IN_THE_PRESENCE_OF_LIGAND	0.518579	0.480146	0.640705
HNSCC	GOBP_NEGATIVE_REGULATION_OF_EPIDERMIS_DEVELOPMENT	0.518444	0.00293724	0.025364
HNSCC	GOBP_VIRAL_RNA_GENOME_REPLICATION	0.518329	0.335924	0.506302
HNSCC	GOBP_REGULATION_OF_TORC1_SIGNALING	0.51781	0.0834871	0.197925
HNSCC	GOBP_VALINE_METABOLIC_PROCESS	0.517625	0.0169919	0.073234
HNSCC	GOBP_EPITHELIAL_TO_MESENCHYMAL_TRANSITION	0.517501	0.218348	0.37771
HNSCC	GOBP_ALPHA_AMINO_ACID_CATABOLIC_PROCESS	0.517494	0.0207831	0.0822195
HNSCC	GOBP_POSITIVE_REGULATION_OF_NEUROBLAST_PROLIFERATION	0.517237	0.0085242	0.0478159
HNSCC	GOBP_SNRNA_TRANSCRIPTION_BY_RNA_POLYMERASE_II	0.516461	0.49188	0.65015
HNSCC	GOBP_MELANOCYTE_PROLIFERATION	0.515846	0.0346904	0.111549
HNSCC	GOBP_NEGATIVE_REGULATION_OF_STEM_CELL_PROLIFERATION	0.515582	0.00429676	0.0320247
HNSCC	GOBP_NUCLEOSIDE_PHOSPHATE_CATABOLIC_PROCESS	0.515142	0.185285	0.338822
HNSCC	GOBP_RESPONSE_TO_HUMAN_CHORIONIC_GONADOTROPIN	0.515012	0.0780619	0.189016
HNSCC	GOBP_POSITIVE_REGULATION_OF_INTRINSIC_APOPTOTIC_SIGNALING_PATHWAY	0.514905	0.314421	0.484501
HNSCC	GOBP_NON_CANONICAL_WNT_SIGNALING_PATHWAY	0.514787	0.0566818	0.152667
HNSCC	GOBP_SULFUR_COMPOUND_METABOLIC_PROCESS	0.513926	0.358351	0.529017
HNSCC	GOBP_HOMOLOGOUS_CHROMOSOME_SEGREGATION	0.513332	0.00299762	0.0256783
HNSCC	GOBP_L_SERINE_METABOLIC_PROCESS	0.512807	0.02113	0.0830464
HNSCC	GOBP_HISTONE_MRNA_CATABOLIC_PROCESS	0.512651	0.895604	0.944201
HNSCC	GOBP_NEGATIVE_REGULATION_OF_FATTY_ACID_BIOSYNTHETIC_PROCESS	0.512121	0.000792555	0.01186
HNSCC	GOBP_POSITIVE_REGULATION_OF_CELL_PROJECTION_ORGANIZATION	0.512078	0.154264	0.299183
HNSCC	GOBP_FORMATION_OF_ANATOMICAL_BOUNDARY	0.511827	0.000847987	0.0123632
HNSCC	REACTOME_HSF1_ACTIVATION	0.511782	0.693841	0.810392
HNSCC	HALLMARK_TGF_BETA_SIGNALING	0.511484	0.950178	0.973409
HNSCC	GOBP_ENDOSOME_TO_LYSOSOME_TRANSPORT	0.511306	0.885727	0.93676
HNSCC	GOBP_HYPOXIA_INDUCIBLE_FACTOR_1ALPHA_SIGNALING_PATHWAY	0.511215	0.378306	0.548808
HNSCC	GOBP_CELL_SURFACE_RECEPTOR_SIGNALING_PATHWAY_INVOLVED_IN_CELL_CELL_SIGNALING	0.510419	0.191582	0.347045
HNSCC	GOBP_PROTEIN_LOCALIZATION_TO_GOLGI_MEMBRANE	0.510388	0.179142	0.331998
HNSCC	REACTOME_FORMATION_OF_AXIAL_MESODERM	0.51022	0.000707584	0.0108238
HNSCC	GOBP_POSITIVE_REGULATION_OF_CYTOKINESIS	0.510105	0.00305912	0.0259514
HNSCC	REACTOME_TOLL_LIKE_RECEPTOR_9_TLR9_CASCADE	0.509826	0.118265	0.250489
HNSCC	GOBP_REPRODUCTION	0.509175	0.000847987	0.0123632
HNSCC	REACTOME_RECEPTOR_MEDIATED_MITOPHAGY	0.508545	0.118265	0.250489
HNSCC	KEGG_PATHOGENIC_ESCHERICHIA_COLI_INFECTION	0.508384	0.434774	0.601654
HNSCC	GOBP_SECONDARY_METABOLIC_PROCESS	0.507603	0.0404162	0.122752
HNSCC	GOBP_KETONE_CATABOLIC_PROCESS	0.507562	0.034158	0.110426
HNSCC	GOBP_CELLULAR_RESPONSE_TO_OXYGEN_RADICAL	0.507462	0.388535	0.558186
HNSCC	KEGG_NOTCH_SIGNALING_PATHWAY	0.506759	0.0709523	0.177096
HNSCC	GOBP_ESTABLISHMENT_OF_PROTEIN_LOCALIZATION_TO_CHROMATIN	0.506743	0.0201041	0.0807938
HNSCC	GOBP_PROTEIN_LOCALIZATION_TO_VACUOLE	0.50667	0.970094	0.984706
HNSCC	GOBP_POST_TRANSLATIONAL_PROTEIN_MODIFICATION	0.506647	0.612773	0.75131
HNSCC	GOBP_POSITIVE_REGULATION_OF_DOUBLE_STRAND_BREAK_REPAIR_VIA_NONHOMOLOGOUS_END_JOINING	0.506635	0.0749469	0.183829
HNSCC	GOBP_FATTY_ACID_BETA_OXIDATION	0.50662	0.345422	0.516419
HNSCC	GOBP_POSITIVE_REGULATION_OF_SMOOTHENED_SIGNALING_PATHWAY	0.506502	0.00900606	0.0496802
HNSCC	GOBP_NEURON_DEATH	0.506191	0.515801	0.670186
HNSCC	GOBP_PIGMENT_CATABOLIC_PROCESS	0.506046	0.0455562	0.132716
HNSCC	REACTOME_PTK6_REGULATES_CELL_CYCLE	0.506012	0.0010366	0.0138938
HNSCC	GOBP_POSITIVE_REGULATION_OF_PROTEIN_LOCALIZATION_TO_MEMBRANE	0.50558	0.296726	0.466789
HNSCC	GOBP_LIPOPROTEIN_METABOLIC_PROCESS	0.505362	0.409493	0.579143
HNSCC	GOBP_RIBOSOME_DISASSEMBLY	0.505044	0.0519863	0.144503
HNSCC	GOBP_EMBRYONIC_PROCESS_INVOLVED_IN_FEMALE_PREGNANCY	0.504774	0.0392109	0.120266
HNSCC	GOBP_MITOCHONDRIAL_PROTEIN_CATABOLIC_PROCESS	0.504487	0.012442	0.0605269
HNSCC	GOBP_POSITIVE_REGULATION_OF_RNA_SPLICING	0.504343	0.0404162	0.122752
HNSCC	REACTOME_NR1H3_NR1H2_REGULATE_GENE_EXPRESSION_LINKED_TO_CHOLESTEROL_TRANSPORT_AND_EFFLUX	0.504279	0.0102262	0.0535306
HNSCC	GOBP_RESPONSE_TO_SORBITOL	0.504228	0.00532348	0.0363331
HNSCC	GOBP_MORPHOGENESIS_OF_AN_EPITHELIAL_BUD	0.503948	0.0225686	0.0860338
HNSCC	GOBP_CITRATE_METABOLIC_PROCESS	0.50393	0.202426	0.359326
HNSCC	REACTOME_BETA_OXIDATION_OF_LAUROYL_COA_TO_DECANOYL_COA_COA	0.503908	0.140315	0.281829
HNSCC	GOBP_PROSTATE_GLAND_DEVELOPMENT	0.50387	0.181172	0.334283
HNSCC	GOBP_RIBOSOMAL_LARGE_SUBUNIT_ASSEMBLY	0.503855	0.69846	0.813618
HNSCC	GOBP_DEPYRIMIDINATION	0.50364	0.00502348	0.0349288
HNSCC	GOBP_APICAL_JUNCTION_ASSEMBLY	0.502954	0.00748836	0.0444095
HNSCC	GOBP_PROTEIN_LOCALIZATION_TO_MICROTUBULE	0.502725	0.03523	0.112607
HNSCC	GOBP_REGULATION_OF_CIRCADIAN_RHYTHM	0.50247	0.0442221	0.130128
HNSCC	REACTOME_INLA_MEDIATED_ENTRY_OF_LISTERIA_MONOCYTOGENES_INTO_HOST_CELLS	0.502372	0.161622	0.308731
HNSCC	GOBP_REGULATION_OF_DNA_LIGATION	0.501651	0.0229413	0.0869386
HNSCC	GOBP_PHOSPHOLIPID_METABOLIC_PROCESS	0.500561	0.495825	0.652768
HNSCC	GOBP_ESTABLISHMENT_OF_EPITHELIAL_CELL_APICAL_BASAL_POLARITY	0.500278	0.0542917	0.14847
HNSCC	GOBP_COLUMNAR_CUBOIDAL_EPITHELIAL_CELL_DIFFERENTIATION	0.500266	0.0416528	0.12501
HNSCC	GOBP_CELLULAR_COMPONENT_DISASSEMBLY_INVOLVED_IN_EXECUTION_PHASE_OF_APOPTOSIS	0.500077	0.0940193	0.213141
HNSCC	GOBP_RETINOIC_ACID_METABOLIC_PROCESS	0.500023	0.202426	0.359326
HNSCC	REACTOME_RHOB_GTPASE_CYCLE	0.500005	0.49188	0.65015
HNSCC	GOBP_CELLULAR_RESPONSE_TO_ABIOTIC_STIMULUS	0.499802	0.930292	0.961934
HNSCC	REACTOME_RNA_POLYMERASE_III_TRANSCRIPTION_TERMINATION	0.499448	0.140315	0.281829
HNSCC	GOBP_PURINE_NUCLEOSIDE_MONOPHOSPHATE_METABOLIC_PROCESS	0.49897	0.453372	0.61624
HNSCC	GOBP_INTRACELLULAR_LIPID_TRANSPORT	0.498924	0.163502	0.311213
HNSCC	GOBP_DNA_CATABOLIC_PROCESS_ENDONUCLEOLYTIC	0.498522	0.145428	0.288907
HNSCC	GOBP_VESICLE_TETHERING_TO_GOLGI	0.498309	0.47241	0.634422
HNSCC	KEGG_FRUCTOSE_AND_MANNOSE_METABOLISM	0.49823	0.167312	0.316216
HNSCC	GOBP_LIPID_OXIDATION	0.49796	0.643809	0.773614
HNSCC	GOBP_NEGATIVE_REGULATION_OF_NUCLEAR_TRANSCRIBED_MRNA_CATABOLIC_PROCESS_NONSENSE_MEDIATED_DECAY	0.497863	0.00748836	0.0444095
HNSCC	REACTOME_CDC42_GTPASE_CYCLE	0.497644	0.578138	0.72395
HNSCC	GOBP_REGULATION_OF_MICROTUBULE_NUCLEATION	0.497413	0.0207831	0.0822195
HNSCC	GOBP_SEPTUM_PRIMUM_DEVELOPMENT	0.497336	0.0296723	0.101835
HNSCC	GOBP_PERK_MEDIATED_UNFOLDED_PROTEIN_RESPONSE	0.496869	0.684636	0.803145
HNSCC	GOBP_AUTOPHAGOSOME_ORGANIZATION	0.4967	0.0857409	0.201484
HNSCC	REACTOME_NOTCH4_INTRACELLULAR_DOMAIN_REGULATES_TRANSCRIPTION	0.496588	0.0435675	0.129029
HNSCC	REACTOME_ACTIVATED_TAK1_MEDIATES_P38_MAPK_ACTIVATION	0.496586	0.769007	0.863241
HNSCC	REACTOME_REGULATION_OF_GLYCOLYSIS_BY_FRUCTOSE_2_6_BISPHOSPHATE_METABOLISM	0.496545	0.127358	0.26304
HNSCC	REACTOME_FACTORS_INVOLVED_IN_MEGAKARYOCYTE_DEVELOPMENT_AND_PLATELET_PRODUCTION	0.495815	0.0422829	0.126155
HNSCC	GOBP_SINGLE_STRAND_BREAK_REPAIR	0.495792	0.0368918	0.115958
HNSCC	GOBP_PEROXISOME_FISSION	0.495641	0.218348	0.37771
HNSCC	GOBP_POSITIVE_REGULATION_OF_GOLGI_TO_PLASMA_MEMBRANE_PROTEIN_TRANSPORT	0.494791	0.0846079	0.1996
HNSCC	GOBP_REGULATION_OF_NUCLEAR_TRANSCRIBED_MRNA_POLY_A_TAIL_SHORTENING	0.494491	0.293843	0.463616
HNSCC	GOBP_NEGATIVE_REGULATION_OF_PHOSPHATASE_ACTIVITY	0.494187	0.480146	0.640705
HNSCC	GOBP_FEMALE_MEIOSIS_CHROMOSOME_SEGREGATION	0.493706	0.00512174	0.0352559
HNSCC	GOBP_GLUTAMATE_SECRETION_NEUROTRANSMISSION	0.493575	0.187367	0.341463
HNSCC	GOBP_MEIOTIC_SPINDLE_ASSEMBLY	0.493457	0.0237027	0.0886046
HNSCC	REACTOME_G2_PHASE	0.493379	0.00502348	0.0349288
HNSCC	GOBP_SECONDARY_ALCOHOL_METABOLIC_PROCESS	0.493139	0.111084	0.239009
HNSCC	GOBP_PROTEIN_DESTABILIZATION	0.492917	0.670917	0.793426
HNSCC	GOBP_BOX_C_D_SNORNP_ASSEMBLY	0.492603	0.132103	0.269891
HNSCC	REACTOME_PROPIONYL_COA_CATABOLISM	0.492335	0.0296723	0.101835
HNSCC	GOBP_MITOCHONDRIAL_RNA_MODIFICATION	0.492324	0.32047	0.490606
HNSCC	REACTOME_TGF_BETA_RECEPTOR_SIGNALING_IN_EMT_EPITHELIAL_TO_MESENCHYMAL_TRANSITION	0.492242	0.464742	0.627184
HNSCC	GOBP_NEGATIVE_REGULATION_OF_HH_TARGET_TRANSCRIPTION_FACTOR_ACTIVITY	0.492236	0.0476207	0.136869
HNSCC	REACTOME_PTK6_REGULATES_RHO_GTPASES_RAS_GTPASE_AND_MAP_KINASES	0.49189	0.371579	0.541414
HNSCC	GOBP_MODULATION_BY_HOST_OF_VIRAL_PROCESS	0.49184	0.171188	0.321211
HNSCC	GOBP_POSITIVE_REGULATION_OF_ER_ASSOCIATED_UBIQUITIN_DEPENDENT_PROTEIN_CATABOLIC_PROCESS	0.491646	0.689233	0.806868
HNSCC	REACTOME_TFAP2A_ACTS_AS_A_TRANSCRIPTIONAL_REPRESSOR_DURING_RETINOIC_ACID_INDUCED_CELL_DIFFERENTIATION	0.491154	0.00123611	0.0153907
HNSCC	GOBP_REGULATION_OF_PROTEIN_LOCALIZATION_TO_PLASMA_MEMBRANE	0.49053	0.885727	0.93676
HNSCC	GOBP_VESICLE_MEDIATED_CHOLESTEROL_TRANSPORT	0.490321	0.0583233	0.155394
HNSCC	GOBP_FATTY_ACID_BETA_OXIDATION_USING_ACYL_COA_DEHYDROGENASE	0.490242	0.0574977	0.154046
HNSCC	GOBP_POSITIVE_REGULATION_OF_PROTEIN_NEDDYLATION	0.489771	0.195867	0.351504
HNSCC	GOBP_INTESTINAL_EPITHELIAL_CELL_MATURATION	0.489751	0.00224716	0.0215911
HNSCC	GOBP_CYTOPLASMIC_MICROTUBULE_ORGANIZATION	0.488877	0.156079	0.301369
HNSCC	GOBP_VESICLE_TARGETING_TO_FROM_OR_WITHIN_GOLGI	0.48841	0.754722	0.853969
HNSCC	GOBP_NEGATIVE_REGULATION_OF_ENDOPLASMIC_RETICULUM_STRESS_INDUCED_EIF2_ALPHA_PHOSPHORYLATION	0.488314	0.703091	0.816545
HNSCC	REACTOME_CALNEXIN_CALRETICULIN_CYCLE	0.488292	0.591018	0.73388
HNSCC	GOBP_MEIOTIC_CELL_CYCLE_PHASE_TRANSITION	0.488198	0.0082159	0.0469612
HNSCC	GOBP_MITOTIC_NUCLEAR_MEMBRANE_ORGANIZATION	0.4879	0.0287473	0.0999416
HNSCC	GOBP_MITOCHONDRIAL_FRAGMENTATION_INVOLVED_IN_APOPTOTIC_PROCESS	0.487768	0.195867	0.351504
HNSCC	REACTOME_RAC3_GTPASE_CYCLE	0.487629	0.487952	0.646465
HNSCC	REACTOME_REGULATION_OF_BACH1_ACTIVITY	0.487274	0.965113	0.982028
HNSCC	GOBP_RESPIRATORY_CHAIN_COMPLEX_III_ASSEMBLY	0.487068	0.044885	0.131476
HNSCC	GOBP_POSITIVE_REGULATION_OF_TRANSLATION_IN_RESPONSE_TO_STRESS	0.48687	0.438458	0.604063
HNSCC	REACTOME_BETA_OXIDATION_OF_DECANOYL_COA_TO_OCTANOYL_COA_COA	0.486816	0.220695	0.380199
HNSCC	GOBP_MEIOTIC_CELL_CYCLE_CHECKPOINT_SIGNALING	0.486685	0.0739314	0.182173
HNSCC	GOBP_PEROXISOMAL_TRANSPORT	0.486685	0.268742	0.436887
HNSCC	GOBP_HISTONE_H3_K4_DIMETHYLATION	0.486629	0.0759737	0.18578
HNSCC	GOBP_REGULATION_OF_GLUCONEOGENESIS	0.486597	0.0535139	0.146802
HNSCC	GOBP_REGULATION_OF_MITOCHONDRIAL_OUTER_MEMBRANE_PERMEABILIZATION_INVOLVED_IN_APOPTOTIC_SIGNALING_PATHWAY	0.486178	0.245155	0.409455
HNSCC	GOBP_RRNA_TRANSPORT	0.485604	0.634875	0.767183
HNSCC	GOBP_REGULATION_OF_HEMOGLOBIN_BIOSYNTHETIC_PROCESS	0.485544	0.011799	0.0583414
HNSCC	REACTOME_RAC1_GTPASE_CYCLE	0.485067	0.91045	0.952661
HNSCC	GOBP_MELANOSOME_ASSEMBLY	0.484932	0.670917	0.793426
HNSCC	REACTOME_SIGNALING_BY_ERBB2_IN_CANCER	0.4846	0.125806	0.260672
HNSCC	KEGG_STARCH_AND_SUCROSE_METABOLISM	0.484365	0.130506	0.267764
HNSCC	GOBP_HEMOGLOBIN_BIOSYNTHETIC_PROCESS	0.484195	0.034158	0.110426
HNSCC	GOBP_POSITIVE_REGULATION_OF_TORC1_SIGNALING	0.484184	0.308447	0.478587
HNSCC	GOBP_POSITIVE_REGULATION_OF_MITOTIC_SISTER_CHROMATID_SEGREGATION	0.484077	0.0483262	0.137705
HNSCC	GOBP_NUCLEOSIDE_DIPHOSPHATE_BIOSYNTHETIC_PROCESS	0.483886	0.223059	0.382699
HNSCC	GOBP_CELLULAR_KETONE_METABOLIC_PROCESS	0.483404	0.0519863	0.144503
HNSCC	REACTOME_ASPARAGINE_N_LINKED_GLYCOSYLATION	0.483349	0.0336325	0.109425
HNSCC	HALLMARK_REACTIVE_OXYGEN_SPECIES_PATHWAY	0.483309	0.759475	0.856631
HNSCC	GOBP_PEPTIDYL_ASPARTIC_ACID_MODIFICATION	0.483242	0.0374603	0.117133
HNSCC	GOBP_POSITIVE_REGULATION_OF_BROWN_FAT_CELL_DIFFERENTIATION	0.483171	0.0109876	0.0560253
HNSCC	GOBP_PROTEIN_DNA_COVALENT_CROSS_LINKING_REPAIR	0.482847	0.193716	0.349531
HNSCC	REACTOME_PI5P_REGULATES_TP53_ACETYLATION	0.482633	0.177128	0.329279
HNSCC	GOBP_POSITIVE_REGULATION_OF_ESTABLISHMENT_OF_PROTEIN_LOCALIZATION	0.481015	0.778574	0.869625
HNSCC	GOBP_FIBROBLAST_APOPTOTIC_PROCESS	0.480269	0.402433	0.572604
HNSCC	GOBP_PEPTIDYL_CYSTEINE_MODIFICATION	0.480223	0.0566818	0.152667
HNSCC	GOBP_POSITIVE_REGULATION_OF_LAMELLIPODIUM_ASSEMBLY	0.479694	0.18322	0.33645
HNSCC	GOBP_MIRNA_METABOLIC_PROCESS	0.479639	0.258073	0.424919
HNSCC	GOBP_ESTABLISHMENT_OF_PROTEIN_LOCALIZATION_TO_ENDOPLASMIC_RETICULUM	0.479432	0.21602	0.374962
HNSCC	GOBP_PEPTIDYL_ARGININE_N_METHYLATION	0.479358	0.358351	0.529017
HNSCC	GOBP_PROTEIN_MATURATION_BY_4FE_4S_CLUSTER_TRANSFER	0.479012	0.0442221	0.130128
HNSCC	GOBP_CELLULAR_RESPONSE_TO_TOPOLOGICALLY_INCORRECT_PROTEIN	0.479003	0.0823783	0.19602
HNSCC	GOBP_RRNA_BASE_METHYLATION	0.478692	0.0519863	0.144503
HNSCC	HALLMARK_WNT_BETA_CATENIN_SIGNALING	0.478632	0.0315992	0.105627
HNSCC	GOBP_PRE_MIRNA_PROCESSING	0.47794	0.0964988	0.216925
HNSCC	GOBP_MAGNESIUM_ION_HOMEOSTASIS	0.477863	0.0363306	0.114868
HNSCC	REACTOME_SYNTHESIS_OF_PIPS_AT_THE_LATE_ENDOSOME_MEMBRANE	0.477769	0.332795	0.502924
HNSCC	GOBP_POSITIVE_REGULATION_BY_HOST_OF_VIRAL_PROCESS	0.477656	0.754722	0.853969
HNSCC	REACTOME_CYTOSOLIC_SENSORS_OF_PATHOGEN_ASSOCIATED_DNA	0.477205	0.866028	0.924754
HNSCC	GOBP_ENDOPLASMIC_RETICULUM_MEMBRANE_ORGANIZATION	0.477012	0.311424	0.481115
HNSCC	GOBP_BILE_ACID_SECRETION	0.476873	0.0269717	0.0961265
HNSCC	GOBP_SNRNA_TRANSCRIPTION	0.476185	0.540312	0.690856
HNSCC	REACTOME_TRANSLATION_OF_SARS_COV_2_STRUCTURAL_PROTEINS	0.476065	0.915406	0.955667
HNSCC	GOBP_REGULATION_OF_VIRAL_TRANSCRIPTION	0.475449	0.511773	0.66666
HNSCC	REACTOME_REGULATION_OF_GENE_EXPRESSION_IN_LATE_STAGE_BRANCHING_MORPHOGENESIS_PANCREATIC_BUD_PRECURSOR_CELLS	0.475396	0.0429212	0.127743
HNSCC	GOBP_FOLATE_TRANSMEMBRANE_TRANSPORT	0.474991	0.0233193	0.08775
HNSCC	GOBP_PYRIMIDINE_DIMER_REPAIR	0.474988	0.245155	0.409455
HNSCC	GOBP_FATTY_ACID_METABOLIC_PROCESS	0.474677	0.268742	0.436887
HNSCC	GOBP_REGULATION_OF_PROTEIN_KINASE_C_ACTIVITY	0.474674	0.014815	0.0676647
HNSCC	GOBP_PROTECTION_FROM_NON_HOMOLOGOUS_END_JOINING_AT_TELOMERE	0.474426	0.0301443	0.10265
HNSCC	GOBP_POSITIVE_REGULATION_OF_TOR_SIGNALING	0.47397	0.308447	0.478587
HNSCC	GOBP_RESPONSE_TO_EXTRACELLULAR_STIMULUS	0.473727	0.0583233	0.155394
HNSCC	GOBP_MRNA_PSEUDOURIDINE_SYNTHESIS	0.47361	0.74052	0.843745
HNSCC	GOBP_SOMATIC_DIVERSIFICATION_OF_IMMUNOGLOBULINS	0.473585	0.391982	0.561297
HNSCC	GOBP_NUCLEOSIDE_BISPHOSPHATE_CATABOLIC_PROCESS	0.473439	0.0574977	0.154046
HNSCC	GOBP_LATERAL_MESODERM_DEVELOPMENT	0.473194	0.0138217	0.0645662
HNSCC	GOBP_REGULATION_OF_SMOOTHENED_SIGNALING_PATHWAY_INVOLVED_IN_DORSAL_VENTRAL_NEURAL_TUBE_PATTERNING	0.473085	0.00748836	0.0444095
HNSCC	GOBP_MANCHETTE_ASSEMBLY	0.473048	0.00951209	0.0512685
HNSCC	GOBP_NEGATIVE_REGULATION_OF_FATTY_ACID_METABOLIC_PROCESS	0.47294	0.0131158	0.0624802
HNSCC	GOBP_MITOCHONDRIAL_TRNA_PROCESSING	0.472696	0.402433	0.572604
HNSCC	REACTOME_RHOT1_GTPASE_CYCLE	0.472481	0.0483262	0.137705
HNSCC	GOBP_RIBONUCLEOPROTEIN_COMPLEX_LOCALIZATION	0.472186	0.133715	0.271974
HNSCC	GOBP_ORGANELLE_FUSION	0.471867	0.657306	0.783096
HNSCC	GOBP_PHOTOPERIODISM	0.471798	0.165399	0.313584
HNSCC	GOBP_MRNA_3_SPLICE_SITE_RECOGNITION	0.471587	0.282499	0.451783
HNSCC	GOBP_POSITIVE_REGULATION_OF_NEURON_PROJECTION_ARBORIZATION	0.471338	0.00934066	0.0507991
HNSCC	REACTOME_CLASS_I_PEROXISOMAL_MEMBRANE_PROTEIN_IMPORT	0.470844	0.145428	0.288907
HNSCC	GOBP_MAINTENANCE_OF_PRESYNAPTIC_ACTIVE_ZONE_STRUCTURE	0.470743	0.00244177	0.0225828
HNSCC	REACTOME_SIGNALING_BY_FGFR3	0.470413	0.0617249	0.161335
HNSCC	GOBP_REGULATION_OF_GROWTH	0.470271	0.36163	0.531821
HNSCC	GOBP_REGULATION_OF_LUTEINIZING_HORMONE_SECRETION	0.47011	0.00574863	0.0382329
HNSCC	GOBP_AMYLOID_PRECURSOR_PROTEIN_METABOLIC_PROCESS	0.469407	0.960133	0.979132
HNSCC	REACTOME_SIGNALING_BY_PDGFR_IN_DISEASE	0.469312	0.532077	0.683957
HNSCC	GOBP_RESPONSE_TO_INDOLE_3_METHANOL	0.468848	0.0368918	0.115958
HNSCC	GOBP_REGULATION_OF_PROTEIN_LOCALIZATION_TO_CENTROSOME	0.468685	0.033114	0.108286
HNSCC	HALLMARK_NOTCH_SIGNALING	0.468651	0.15791	0.303628
HNSCC	KEGG_PEROXISOME	0.468403	0.368244	0.538672
HNSCC	REACTOME_HEME_BIOSYNTHESIS	0.468387	0.0416528	0.12501
HNSCC	HALLMARK_UV_RESPONSE_UP	0.467692	0.420219	0.588783
HNSCC	GOBP_STEROID_HORMONE_MEDIATED_SIGNALING_PATHWAY	0.467663	0.74052	0.843745
HNSCC	GOBP_ACTIN_MODIFICATION	0.467592	0.0709523	0.177096
HNSCC	GOBP_NEGATIVE_REGULATION_OF_HISTONE_METHYLATION	0.467484	0.171188	0.321211
HNSCC	GOBP_NEGATIVE_REGULATION_OF_PROTEIN_DEPHOSPHORYLATION	0.467423	0.83176	0.903887
HNSCC	GOBP_RESPONSE_TO_INSULIN	0.467372	0.930292	0.961934
HNSCC	GOBP_MAINTENANCE_OF_PROTEIN_LOCATION	0.467215	0.578138	0.72395
HNSCC	GOBP_NEGATIVE_REGULATION_OF_HEPATOCYTE_APOPTOTIC_PROCESS	0.467086	0.323523	0.493087
HNSCC	GOBP_POSITIVE_REGULATION_OF_PROTEIN_DEACETYLATION	0.466813	0.409493	0.579143
HNSCC	REACTOME_SIGNALING_BY_EGFR_IN_CANCER	0.4667	0.920365	0.958353
HNSCC	GOBP_HORMONE_MEDIATED_SIGNALING_PATHWAY	0.466208	0.209143	0.367191
HNSCC	GOBP_DNA_METHYLATION_INVOLVED_IN_EMBRYO_DEVELOPMENT	0.465737	0.0088428	0.0491454
HNSCC	GOBP_REGULATION_OF_NEURON_APOPTOTIC_PROCESS	0.465735	0.122746	0.256594
HNSCC	GOBP_HOMOLOGOUS_CHROMOSOME_PAIRING_AT_MEIOSIS	0.465226	0.00359414	0.0285311
HNSCC	GOBP_PYRIMIDINE_NUCLEOSIDE_DIPHOSPHATE_METABOLIC_PROCESS	0.46493	0.198036	0.354208
HNSCC	REACTOME_RHOU_GTPASE_CYCLE	0.464771	0.58671	0.730602
HNSCC	GOBP_EPITHELIAL_CELL_DIFFERENTIATION_INVOLVED_IN_PROSTATE_GLAND_DEVELOPMENT	0.46474	0.0225686	0.0860338
HNSCC	GOBP_NEURAL_PRECURSOR_CELL_PROLIFERATION	0.464573	0.0346904	0.111549
HNSCC	GOBP_PROTEIN_LOCALIZATION_TO_CILIARY_MEMBRANE	0.464485	0.364928	0.535364
HNSCC	GOBP_BRANCHING_INVOLVED_IN_PROSTATE_GLAND_MORPHOGENESIS	0.464027	0.0194446	0.0792673
HNSCC	GOBP_L_SERINE_TRANSPORT	0.463239	0.240116	0.403699
HNSCC	GOBP_EPITHELIAL_TUBE_BRANCHING_INVOLVED_IN_LUNG_MORPHOGENESIS	0.46317	0.0617249	0.161335
HNSCC	GOBP_NON_CANONICAL_WNT_SIGNALING_PATHWAY_VIA_MAPK_CASCADE	0.462767	0.0296723	0.101835
HNSCC	GOBP_ODONTOBLAST_DIFFERENTIATION	0.462665	0.136984	0.276754
HNSCC	GOBP_NEGATIVE_REGULATION_OF_DENDRITIC_SPINE_DEVELOPMENT	0.462619	0.00694852	0.0423816
HNSCC	GOBP_PROTEIN_REFOLDING	0.462376	0.841521	0.909469
HNSCC	GOBP_MAINTENANCE_OF_PROTEIN_LOCATION_IN_CELL	0.461785	0.44216	0.607166
HNSCC	GOBP_COPPER_ION_HOMEOSTASIS	0.461354	0.643809	0.773614
HNSCC	GOBP_DICARBOXYLIC_ACID_CATABOLIC_PROCESS	0.460764	0.097758	0.218786
HNSCC	GOBP_TRNA_3_END_PROCESSING	0.460741	0.48404	0.643229
HNSCC	GOBP_REGULATION_OF_NODAL_SIGNALING_PATHWAY_INVOLVED_IN_DETERMINATION_OF_LEFT_RIGHT_ASYMMETRY	0.460245	0.00017752	0.00475211
HNSCC	GOBP_PROTEIN_GERANYLGERANYLATION	0.460016	0.608394	0.748225
HNSCC	REACTOME_SIGNALING_BY_THE_B_CELL_RECEPTOR_BCR	0.459939	0.100316	0.222547
HNSCC	GOBP_REGULATION_OF_PROTEIN_AUTOUBIQUITINATION	0.459759	0.378306	0.548808
HNSCC	GOBP_PEXOPHAGY	0.459245	0.0278473	0.0981582
HNSCC	GOBP_POSITIVE_REGULATION_OF_PLASMA_MEMBRANE_BOUNDED_CELL_PROJECTION_ASSEMBLY	0.458377	0.202426	0.359326
HNSCC	GOBP_ESTABLISHMENT_OR_MAINTENANCE_OF_CYTOSKELETON_POLARITY	0.458278	0.0225686	0.0860338
HNSCC	GOBP_GLUTAMATE_CATABOLIC_PROCESS	0.457824	0.154264	0.299183
HNSCC	GOBP_CRANIAL_SKELETAL_SYSTEM_DEVELOPMENT	0.457765	0.0462358	0.134048
HNSCC	GOBP_ATRIOVENTRICULAR_VALVE_FORMATION	0.45773	0.0135828	0.0639148
HNSCC	REACTOME_ATF6_ATF6_ALPHA_ACTIVATES_CHAPERONE_GENES	0.457641	0.970094	0.984706
HNSCC	GOBP_EMBRYO_IMPLANTATION	0.457455	0.445879	0.610274
HNSCC	GOBP_NEGATIVE_REGULATION_OF_CILIUM_ASSEMBLY	0.456796	0.0927988	0.211719
HNSCC	REACTOME_SIGNALING_BY_EGFR	0.456484	0.749979	0.8508
HNSCC	GOBP_CYTOPLASM_ORGANIZATION	0.456291	0.0608595	0.159723
HNSCC	GOBP_POSITIVE_REGULATION_OF_MICROTUBULE_NUCLEATION	0.455848	0.0519863	0.144503
HNSCC	GOBP_REGULATION_OF_GENE_EXPRESSION_BY_GENOMIC_IMPRINTING	0.45507	0.0964988	0.216925
HNSCC	GOBP_CHAPERONE_MEDIATED_PROTEIN_FOLDING	0.455009	0.74052	0.843745
HNSCC	REACTOME_SYNAPTIC_ADHESION_LIKE_MOLECULES	0.45468	0.0188041	0.0776414
HNSCC	GOBP_UBIQUITIN_DEPENDENT_ERAD_PATHWAY	0.454175	0.046924	0.13531
HNSCC	GOBP_REGULATION_OF_CELLULAR_RESPONSE_TO_HEAT	0.454096	0.476269	0.637296
HNSCC	REACTOME_COOPERATION_OF_PREFOLDIN_AND_TRIC_CCT_IN_ACTIN_AND_TUBULIN_FOLDING	0.453838	0.204647	0.36167
HNSCC	KEGG_RETINOL_METABOLISM	0.453592	0.209143	0.367191
HNSCC	REACTOME_SENSING_OF_DNA_DOUBLE_STRAND_BREAKS	0.453462	0.464742	0.627184
HNSCC	GOBP_RESPONSE_TO_TESTOSTERONE	0.453383	0.204647	0.36167
HNSCC	GOBP_NEGATIVE_REGULATION_OF_STRIATED_MUSCLE_CELL_APOPTOTIC_PROCESS	0.453378	0.0107927	0.0552359
HNSCC	GOBP_ESTABLISHMENT_OF_CENTROSOME_LOCALIZATION	0.453318	0.00597248	0.038916
HNSCC	GOBP_DTMP_METABOLIC_PROCESS	0.452977	0.25285	0.418177
HNSCC	GOBP_GLYCOSIDE_METABOLIC_PROCESS	0.452749	0.591018	0.73388
HNSCC	GOBP_GLYCEROPHOSPHOLIPID_METABOLIC_PROCESS	0.452687	0.314421	0.484501
HNSCC	GOBP_NEGATIVE_REGULATION_OF_RESPONSE_TO_FOOD	0.452677	0.00244177	0.0225828
HNSCC	GOBP_SMOOTHENED_SIGNALING_PATHWAY_INVOLVED_IN_DORSAL_VENTRAL_NEURAL_TUBE_PATTERNING	0.452575	0.02113	0.0830464
HNSCC	GOBP_REGULATION_OF_TYPE_B_PANCREATIC_CELL_DEVELOPMENT	0.45246	0.0868862	0.202938
HNSCC	GOBP_SUBTELOMERIC_HETEROCHROMATIN_FORMATION	0.452189	0.00553237	0.0372314
HNSCC	GOBP_PROTEIN_O_LINKED_GLYCOSYLATION	0.452033	0.138642	0.279284
HNSCC	GOBP_PROTOPORPHYRINOGEN_IX_METABOLIC_PROCESS	0.452002	0.0671339	0.17093
HNSCC	KEGG_FATTY_ACID_METABOLISM	0.451764	0.342237	0.513409
HNSCC	GOBP_DENDRITE_DEVELOPMENT	0.45171	0.165399	0.313584
HNSCC	GOBP_UBIQUITIN_DEPENDENT_PROTEIN_CATABOLIC_PROCESS_VIA_THE_C_END_DEGRON_RULE_PATHWAY	0.451654	0.335924	0.506302
HNSCC	GOBP_MESENCHYMAL_STEM_CELL_DIFFERENTIATION	0.451435	0.0386198	0.119288
HNSCC	REACTOME_P38MAPK_EVENTS	0.451397	0.582417	0.727983
HNSCC	GOBP_RESPONSE_TO_ENDOPLASMIC_RETICULUM_STRESS	0.449667	0.0357767	0.113676
HNSCC	GOBP_THYROID_HORMONE_MEDIATED_SIGNALING_PATHWAY	0.449542	0.0128877	0.0617599
HNSCC	REACTOME_BILE_ACID_AND_BILE_SALT_METABOLISM	0.449309	0.00563956	0.0377945
HNSCC	GOBP_MITRAL_VALVE_DEVELOPMENT	0.449162	0.0626005	0.163049
HNSCC	REACTOME_FOXO_MEDIATED_TRANSCRIPTION	0.448687	0.826889	0.901134
HNSCC	GOBP_NEGATIVE_REGULATION_OF_NEURON_DIFFERENTIATION	0.448597	0.044885	0.131476
HNSCC	GOBP_SELECTIVE_AUTOPHAGY	0.448484	0.395447	0.565252
HNSCC	REACTOME_PP2A_MEDIATED_DEPHOSPHORYLATION_OF_KEY_METABOLIC_FACTORS	0.448436	0.285307	0.454388
HNSCC	GOBP_RESPONSE_TO_GAMMA_RADIATION	0.447912	0.990029	0.993742
HNSCC	GOBP_POLYOL_CATABOLIC_PROCESS	0.447753	0.0964988	0.216925
HNSCC	GOBP_DOLICHOL_METABOLIC_PROCESS	0.447681	0.648295	0.777357
HNSCC	GOBP_CUT_CATABOLIC_PROCESS	0.447633	0.163502	0.311213
HNSCC	KEGG_PANCREATIC_CANCER	0.447524	0.54861	0.698962
HNSCC	HALLMARK_HYPOXIA	0.447468	0.540312	0.690856
HNSCC	GOBP_REGULATION_OF_TRANSCRIPTION_INVOLVED_IN_G1_S_TRANSITION_OF_MITOTIC_CELL_CYCLE	0.447288	0.00644389	0.0409359
HNSCC	REACTOME_SEMA4D_INDUCED_CELL_MIGRATION_AND_GROWTH_CONE_COLLAPSE	0.447253	0.423831	0.591607
HNSCC	GOBP_REGULATION_OF_GLUCOSE_METABOLIC_PROCESS	0.447133	0.0940193	0.213141
HNSCC	REACTOME_SIGNALING_BY_HIPPO	0.446809	0.460934	0.623792
HNSCC	GOBP_DETERMINATION_OF_DORSAL_VENTRAL_ASYMMETRY	0.446738	0.0181821	0.0760177
HNSCC	GOBP_HISTONE_H4_K12_ACETYLATION	0.445789	0.0126631	0.061201
HNSCC	GOBP_HISTONE_H3_K9_TRIMETHYLATION	0.445497	0.00075749	0.0113883
HNSCC	REACTOME_DISPLACEMENT_OF_DNA_GLYCOSYLASE_BY_APEX1	0.44522	0.015073	0.0681963
HNSCC	GOBP_CELLULAR_RESPONSE_TO_ALDEHYDE	0.444955	0.515801	0.670186
HNSCC	REACTOME_RAB_GERANYLGERANYLATION	0.444648	0.990029	0.993742
HNSCC	GOBP_RESPONSE_TO_NERVE_GROWTH_FACTOR	0.444245	0.0225686	0.0860338
HNSCC	GOBP_REGULATION_OF_INTRACELLULAR_ESTROGEN_RECEPTOR_SIGNALING_PATHWAY	0.443964	0.125806	0.260672
HNSCC	GOBP_TRNA_5_END_PROCESSING	0.442303	0.652794	0.780325
HNSCC	GOBP_GLUTAMINE_FAMILY_AMINO_ACID_BIOSYNTHETIC_PROCESS	0.441329	0.0346904	0.111549
HNSCC	REACTOME_POST_TRANSCRIPTIONAL_SILENCING_BY_SMALL_RNAS	0.441107	0.159758	0.306325
HNSCC	GOBP_POSITIVE_REGULATION_OF_RAC_PROTEIN_SIGNAL_TRANSDUCTION	0.441073	0.342237	0.513409
HNSCC	GOBP_NOTCH_RECEPTOR_PROCESSING	0.440427	0.0600041	0.158081
HNSCC	GOBP_POSITIVE_REGULATION_OF_AUTOPHAGY_OF_MITOCHONDRION	0.440402	0.302549	0.473168
HNSCC	GOBP_LUNG_EPITHELIUM_DEVELOPMENT	0.440355	0.335924	0.506302
HNSCC	GOBP_PYRIMIDINE_DEOXYRIBONUCLEOTIDE_BIOSYNTHETIC_PROCESS	0.439964	0.348626	0.519195
HNSCC	GOBP_CELLULAR_RESPONSE_TO_UNFOLDED_PROTEIN	0.439761	0.138642	0.279284
HNSCC	GOBP_HISTONE_H2B_UBIQUITINATION	0.439113	0.519846	0.673535
HNSCC	GOBP_REGULATION_OF_RIBOSOME_BIOGENESIS	0.439018	0.0834871	0.197925
HNSCC	GOBP_NEGATIVE_REGULATION_OF_EXECUTION_PHASE_OF_APOPTOSIS	0.43894	0.165399	0.313584
HNSCC	GOBP_UDP_GLUCOSE_METABOLIC_PROCESS	0.438911	0.235152	0.39792
HNSCC	GOBP_HISTONE_H3_K9_MODIFICATION	0.438752	0.00134865	0.0162462
HNSCC	GOBP_NEGATIVE_REGULATION_OF_TRANSCRIPTION_FROM_RNA_POLYMERASE_II_PROMOTER_IN_RESPONSE_TO_STRESS	0.438413	0.453372	0.61624
HNSCC	GOBP_REGULATION_OF_NITRIC_OXIDE_MEDIATED_SIGNAL_TRANSDUCTION	0.43797	0.0035229	0.0281511
HNSCC	REACTOME_KINESINS	0.437156	0.0296723	0.101835
HNSCC	REACTOME_MATURATION_OF_SARS_COV_2_NUCLEOPROTEIN	0.437018	0.255452	0.421612
HNSCC	GOBP_NUCLEAR_MRNA_SURVEILLANCE	0.436919	0.211418	0.370039
HNSCC	GOBP_ISOCITRATE_METABOLIC_PROCESS	0.436891	0.617166	0.754106
HNSCC	GOBP_PRESYNAPTIC_ACTIVE_ZONE_ORGANIZATION	0.43678	0.006323	0.0404613
HNSCC	GOBP_POSITIVE_REGULATION_OF_TRANSCRIPTION_OF_NUCLEOLAR_LARGE_RRNA_BY_RNA_POLYMERASE_I	0.436779	0.202426	0.359326
HNSCC	GOBP_POSITIVE_REGULATION_OF_ALKALINE_PHOSPHATASE_ACTIVITY	0.436776	0.0274065	0.0971015
HNSCC	GOBP_RECEPTOR_METABOLIC_PROCESS	0.436627	0.880795	0.934106
HNSCC	GOBP_POSITIVE_REGULATION_OF_NEUROGENESIS	0.436496	0.218348	0.37771
HNSCC	GOBP_REGULATION_OF_DENDRITIC_SPINE_DEVELOPMENT	0.436158	0.0476207	0.136869
HNSCC	GOBP_CELLULAR_RESPONSE_TO_STEROID_HORMONE_STIMULUS	0.436075	0.960133	0.979132
HNSCC	GOBP_POSITIVE_REGULATION_OF_LOW_DENSITY_LIPOPROTEIN_RECEPTOR_ACTIVITY	0.435939	0.0225686	0.0860338
HNSCC	GOBP_POSITIVE_REGULATION_OF_MICROTUBULE_POLYMERIZATION_OR_DEPOLYMERIZATION	0.435865	0.204647	0.36167
HNSCC	GOBP_TRNA_CATABOLIC_PROCESS	0.435843	0.41305	0.582124
HNSCC	GOBP_PROTEIN_PEPTIDYL_PROLYL_ISOMERIZATION	0.435726	0.591018	0.73388
HNSCC	GOBP_UBIQUINONE_METABOLIC_PROCESS	0.435598	0.0812814	0.194369
HNSCC	HALLMARK_HEME_METABOLISM	0.435247	0.990029	0.993742
HNSCC	GOBP_POSITIVE_REGULATION_OF_TAU_PROTEIN_KINASE_ACTIVITY	0.435241	0.142004	0.284391
HNSCC	GOBP_ETHER_METABOLIC_PROCESS	0.4351	0.245155	0.409455
HNSCC	GOBP_PROTEIN_QUALITY_CONTROL_FOR_MISFOLDED_OR_INCOMPLETELY_SYNTHESIZED_PROTEINS	0.434099	0.523907	0.677249
HNSCC	GOBP_DESMOSOME_ORGANIZATION	0.433797	0.010412	0.0540628
HNSCC	REACTOME_CLATHRIN_MEDIATED_ENDOCYTOSIS	0.433777	0.232697	0.395223
HNSCC	REACTOME_PHASE_I_FUNCTIONALIZATION_OF_COMPOUNDS	0.433712	0.0990303	0.220558
HNSCC	GOBP_REGULATION_OF_MITOCHONDRIAL_DNA_METABOLIC_PROCESS	0.432689	0.00986339	0.0524578
HNSCC	GOBP_REGULATION_OF_AXONOGENESIS	0.432662	0.154264	0.299183
HNSCC	REACTOME_REGULATION_OF_SIGNALING_BY_NODAL	0.432277	0.000489206	0.0087793
HNSCC	KEGG_HEDGEHOG_SIGNALING_PATHWAY	0.432246	0.118265	0.250489
HNSCC	GOBP_NUCLEOTIDE_SUGAR_METABOLIC_PROCESS	0.431732	0.731101	0.83717
HNSCC	GOBP_REGULATION_OF_MEGAKARYOCYTE_DIFFERENTIATION	0.431701	0.161622	0.308731
HNSCC	GOBP_MYOFIBROBLAST_DIFFERENTIATION	0.431267	0.104252	0.2287
HNSCC	REACTOME_ONCOGENIC_MAPK_SIGNALING	0.431211	0.851307	0.91563
HNSCC	GOBP_TRNA_5_LEADER_REMOVAL	0.431129	0.290979	0.459925
HNSCC	GOBP_GMP_BIOSYNTHETIC_PROCESS	0.430947	0.211418	0.370039
HNSCC	REACTOME_VXPX_CARGO_TARGETING_TO_CILIUM	0.430619	0.116801	0.248589
HNSCC	GOBP_MITOCHONDRIAL_FISSION	0.430618	0.861115	0.92104
HNSCC	GOBP_NEGATIVE_REGULATION_OF_EPITHELIAL_CELL_DIFFERENTIATION	0.430189	0.105591	0.230849
HNSCC	REACTOME_PARACETAMOL_ADME	0.430046	0.209143	0.367191
HNSCC	GOBP_LIVER_REGENERATION	0.429962	0.41305	0.582124
HNSCC	GOBP_LUNG_MORPHOGENESIS	0.42986	0.342237	0.513409
HNSCC	GOBP_CHORIONIC_TROPHOBLAST_CELL_PROLIFERATION	0.429396	0.000906997	0.0129301
HNSCC	REACTOME_MECP2_REGULATES_TRANSCRIPTION_OF_NEURONAL_LIGANDS	0.428962	0.0680723	0.172544
HNSCC	GOBP_REGULATION_OF_GLYCOGEN_STARCH_SYNTHASE_ACTIVITY	0.428681	0.0261199	0.0941352
HNSCC	GOBP_DENDRITIC_TRANSPORT	0.428353	0.171188	0.321211
HNSCC	GOBP_CHAPERONE_COFACTOR_DEPENDENT_PROTEIN_REFOLDING	0.42831	0.438458	0.604063
HNSCC	GOBP_ANDROGEN_METABOLIC_PROCESS	0.428181	0.014815	0.0676647
HNSCC	GOBP_POSITIVE_REGULATION_OF_ERAD_PATHWAY	0.428077	0.930292	0.961934
HNSCC	GOBP_CELLULAR_RESPONSE_TO_EXTERNAL_STIMULUS	0.427646	0.468567	0.630844
HNSCC	REACTOME_RHO_GTPASES_ACTIVATE_KTN1	0.427485	0.625993	0.760456
HNSCC	GOBP_SKELETAL_SYSTEM_MORPHOGENESIS	0.427407	0.268742	0.436887
HNSCC	REACTOME_COOPERATION_OF_PDCL_PHLP1_AND_TRIC_CCT_IN_G_PROTEIN_BETA_FOLDING	0.426999	0.0233193	0.08775
HNSCC	GOBP_TELENCEPHALON_DEVELOPMENT	0.426861	0.0791233	0.190962
HNSCC	GOBP_NUCLEAR_TRANSCRIBED_MRNA_CATABOLIC_PROCESS_DEADENYLATION_INDEPENDENT_DECAY	0.4268	0.342237	0.513409
HNSCC	GOBP_NEGATIVE_REGULATION_OF_PROTEIN_LOCALIZATION_TO_NUCLEUS	0.426743	0.385107	0.555165
HNSCC	GOBP_NEGATIVE_REGULATION_OF_MIRNA_METABOLIC_PROCESS	0.425628	0.0542917	0.14847
HNSCC	GOBP_ORGANIC_HYDROXY_COMPOUND_METABOLIC_PROCESS	0.425599	0.198036	0.354208
HNSCC	GOBP_REGULATION_OF_EPITHELIAL_TO_MESENCHYMAL_TRANSITION	0.425581	0.242626	0.4065
HNSCC	GOBP_MITOTIC_G1_S_TRANSITION_CHECKPOINT_SIGNALING	0.425552	0.019772	0.0799591
HNSCC	GOBP_LYTIC_VACUOLE_ORGANIZATION	0.425403	0.900549	0.947445
HNSCC	REACTOME_APEX1_INDEPENDENT_RESOLUTION_OF_AP_SITES_VIA_THE_SINGLE_NUCLEOTIDE_REPLACEMENT_PATHWAY	0.425341	0.019772	0.0799591
HNSCC	GOBP_PYRIMIDINE_RIBONUCLEOSIDE_MONOPHOSPHATE_METABOLIC_PROCESS	0.425046	0.0404162	0.122752
HNSCC	GOBP_REGULATION_OF_SECONDARY_METABOLIC_PROCESS	0.424773	0.0274065	0.0971015
HNSCC	REACTOME_INSULIN_PROCESSING	0.424696	0.152465	0.297129
HNSCC	GOBP_MEIOTIC_CHROMOSOME_SEPARATION	0.424504	0.00836878	0.0474691
HNSCC	GOBP_LIPID_MODIFICATION	0.424502	0.326595	0.496591
HNSCC	KEGG_LIMONENE_AND_PINENE_DEGRADATION	0.424448	0.171188	0.321211
HNSCC	REACTOME_ATTENUATION_PHASE	0.424023	0.925327	0.961028
HNSCC	GOBP_CALCIUM_IMPORT_INTO_THE_MITOCHONDRION	0.423488	0.10831	0.23477
HNSCC	GOBP_STEM_CELL_DIFFERENTIATION	0.423008	0.124268	0.258935
HNSCC	GOBP_POSITIVE_REGULATION_OF_MRNA_SPLICING_VIA_SPLICEOSOME	0.422908	0.0719342	0.178898
HNSCC	GOBP_GLUTAMINE_TRANSPORT	0.422466	0.132103	0.269891
HNSCC	GOBP_RESPONSE_TO_HEAT	0.422248	0.836637	0.906428
HNSCC	REACTOME_TAK1_DEPENDENT_IKK_AND_NF_KAPPA_B_ACTIVATION	0.422163	0.749979	0.8508
HNSCC	REACTOME_DEFECTS_IN_COBALAMIN_B12_METABOLISM	0.422101	0.0386198	0.119288
HNSCC	GOBP_SNRNA_TRANSCRIPTION_BY_RNA_POLYMERASE_III	0.421975	0.0392109	0.120266
HNSCC	REACTOME_NRIF_SIGNALS_CELL_DEATH_FROM_THE_NUCLEUS	0.421443	0.98006	0.99044
HNSCC	REACTOME_INFECTION_WITH_MYCOBACTERIUM_TUBERCULOSIS	0.421377	0.150682	0.294906
HNSCC	GOBP_LIPID_METABOLIC_PROCESS	0.421257	0.302549	0.473168
HNSCC	REACTOME_SHC1_EVENTS_IN_ERBB2_SIGNALING	0.420686	0.0699814	0.175719
HNSCC	GOBP_REGULATION_OF_ERAD_PATHWAY	0.420513	0.745245	0.846925
HNSCC	GOBP_NEGATIVE_REGULATION_OF_HELICASE_ACTIVITY	0.420175	0.240116	0.403699
HNSCC	GOBP_NEGATIVE_REGULATION_OF_MACROAUTOPHAGY	0.419566	0.187367	0.341463
HNSCC	GOBP_REGULATION_OF_CELLULAR_RESPONSE_TO_TRANSFORMING_GROWTH_FACTOR_BETA_STIMULUS	0.419527	0.237625	0.400768
HNSCC	REACTOME_TRAFFICKING_OF_MYRISTOYLATED_PROTEINS_TO_THE_CILIUM	0.419336	0.193716	0.349531
HNSCC	GOBP_INTRACELLULAR_RECEPTOR_SIGNALING_PATHWAY	0.419117	0.32047	0.490606
HNSCC	GOBP_REGULATION_OF_CHONDROCYTE_DIFFERENTIATION	0.419019	0.0903961	0.20806
HNSCC	REACTOME_TNF_SIGNALING	0.418991	0.305488	0.476066
HNSCC	GOBP_REGULATION_OF_DEVELOPMENT_HETEROCHRONIC	0.418966	0.0435675	0.129029
HNSCC	GOBP_PYRIMIDINE_DEOXYRIBONUCLEOSIDE_TRIPHOSPHATE_METABOLIC_PROCESS	0.418964	0.573875	0.720389
HNSCC	GOBP_NEGATIVE_REGULATION_OF_DENDRITE_DEVELOPMENT	0.41878	0.0617249	0.161335
HNSCC	GOBP_NEGATIVE_REGULATION_OF_MITOCHONDRIAL_FUSION	0.418737	0.0368918	0.115958
HNSCC	GOBP_REGULATION_OF_VOLTAGE_GATED_POTASSIUM_CHANNEL_ACTIVITY_INVOLVED_IN_VENTRICULAR_CARDIAC_MUSCLE_CELL_ACTION_POTENTIAL_REPOLARIZATION	0.41839	0.0278473	0.0981582
HNSCC	GOBP_REGULATION_OF_HIPPO_SIGNALING	0.418176	0.0903961	0.20806
HNSCC	GOBP_NEGATIVE_REGULATION_OF_ERBB_SIGNALING_PATHWAY	0.418143	0.817167	0.894687
HNSCC	GOBP_THIOESTER_BIOSYNTHETIC_PROCESS	0.418021	0.308447	0.478587
HNSCC	GOBP_APOPTOTIC_DNA_FRAGMENTATION	0.417573	0.165399	0.313584
HNSCC	GOBP_PARAXIAL_MESODERM_MORPHOGENESIS	0.41753	0.15791	0.303628
HNSCC	GOBP_REGULATION_OF_CYSTEINE_TYPE_ENDOPEPTIDASE_ACTIVITY_INVOLVED_IN_EXECUTION_PHASE_OF_APOPTOSIS	0.417055	0.218348	0.37771
HNSCC	GOBP_POSITIVE_REGULATION_OF_VIRAL_PROCESS	0.416903	0.985044	0.992252
HNSCC	GOBP_HISTONE_H2A_K63_LINKED_UBIQUITINATION	0.416837	0.0591587	0.156624
HNSCC	REACTOME_TICAM1_TRAF6_DEPENDENT_INDUCTION_OF_TAK1_COMPLEX	0.416714	0.675478	0.796962
HNSCC	GOBP_REGULATION_OF_CHOLESTEROL_BIOSYNTHETIC_PROCESS	0.416469	0.138642	0.279284
HNSCC	GOBP_MINUS_END_DIRECTED_ORGANELLE_TRANSPORT_ALONG_MICROTUBULE	0.41631	0.427461	0.595467
HNSCC	HALLMARK_XENOBIOTIC_METABOLISM	0.415763	0.920365	0.958353
HNSCC	GOBP_SPLICEOSOMAL_TRI_SNRNP_COMPLEX_ASSEMBLY	0.415751	0.329685	0.499635
HNSCC	GOBP_NEGATIVE_REGULATION_OF_TROPHOBLAST_CELL_MIGRATION	0.415604	0.670917	0.793426
HNSCC	GOBP_PERIPHERAL_NERVOUS_SYSTEM_DEVELOPMENT	0.415481	0.0497634	0.140307
HNSCC	REACTOME_SUPPRESSION_OF_PHAGOSOMAL_MATURATION	0.415408	0.975077	0.988306
HNSCC	GOBP_COMMISSURAL_NEURON_AXON_GUIDANCE	0.415019	0.0392109	0.120266
HNSCC	REACTOME_GASTRIN_CREB_SIGNALLING_PATHWAY_VIA_PKC_AND_MAPK	0.414683	0.735806	0.84036
HNSCC	REACTOME_SPHINGOLIPID_DE_NOVO_BIOSYNTHESIS	0.414111	0.812317	0.891707
HNSCC	REACTOME_SLC_TRANSPORTER_DISORDERS	0.413214	0.0416528	0.12501
HNSCC	GOBP_PROTEIN_UNFOLDING	0.413018	0.102927	0.226773
HNSCC	GOBP_NEGATIVE_REGULATION_OF_TRANSMEMBRANE_RECEPTOR_PROTEIN_SERINE_THREONINE_KINASE_SIGNALING_PATHWAY	0.412731	0.223059	0.382699
HNSCC	REACTOME_RNA_POLYMERASE_III_CHAIN_ELONGATION	0.412567	0.299628	0.469973
HNSCC	GOBP_POLYOL_METABOLIC_PROCESS	0.412481	0.156079	0.301369
HNSCC	GOBP_GMP_METABOLIC_PROCESS	0.412014	0.173151	0.32376
HNSCC	GOBP_RESPONSE_TO_CADMIUM_ION	0.411855	0.266047	0.43397
HNSCC	GOBP_THIOESTER_METABOLIC_PROCESS	0.411815	0.167312	0.316216
HNSCC	GOBP_PROXIMAL_DISTAL_PATTERN_FORMATION	0.41163	0.0512363	0.142996
HNSCC	GOBP_NEGATIVE_REGULATION_OF_MICROTUBULE_POLYMERIZATION_OR_DEPOLYMERIZATION	0.411468	0.0164229	0.0717766
HNSCC	GOBP_NEGATIVE_REGULATION_OF_CHOLESTEROL_METABOLIC_PROCESS	0.41136	0.204647	0.36167
HNSCC	GOBP_POSITIVE_REGULATION_OF_NITRIC_OXIDE_MEDIATED_SIGNAL_TRANSDUCTION	0.411165	0.00167262	0.0181113
HNSCC	REACTOME_ACTIVATED_NTRK2_SIGNALS_THROUGH_CDK5	0.410489	0.0952526	0.215077
HNSCC	KEGG_VASOPRESSIN_REGULATED_WATER_REABSORPTION	0.410362	0.374933	0.545476
HNSCC	GOBP_STRESS_GRANULE_DISASSEMBLY	0.409928	0.27971	0.448887
HNSCC	GOBP_AUTOPHAGOSOME_MATURATION	0.409926	0.0892137	0.206374
HNSCC	GOBP_REGULATION_OF_PROTEIN_TARGETING	0.409434	0.856208	0.918135
HNSCC	GOBP_TRANSLATIONAL_ELONGATION	0.409157	0.378306	0.548808
HNSCC	GOBP_INTESTINAL_EPITHELIAL_CELL_DIFFERENTIATION	0.408384	0.0868862	0.202938
HNSCC	GOBP_PYRIMIDINE_CONTAINING_COMPOUND_CATABOLIC_PROCESS	0.408382	0.0591587	0.156624
HNSCC	REACTOME_CHREBP_ACTIVATES_METABOLIC_GENE_EXPRESSION	0.408336	0.010412	0.0540628
HNSCC	GOBP_INSULIN_PROCESSING	0.408221	0.181172	0.334283
HNSCC	GOBP_UTP_METABOLIC_PROCESS	0.408178	0.006323	0.0404613
HNSCC	GOBP_ORGANISM_EMERGENCE_FROM_PROTECTIVE_STRUCTURE	0.408121	0.0131158	0.0624802
HNSCC	REACTOME_FORMATION_OF_TUBULIN_FOLDING_INTERMEDIATES_BY_CCT_TRIC	0.407665	0.179142	0.331998
HNSCC	GOBP_REGULATION_OF_SYNAPTIC_VESICLE_CYCLE	0.407652	0.15791	0.303628
HNSCC	GOBP_EMBRYONIC_CRANIAL_SKELETON_MORPHOGENESIS	0.407193	0.0892137	0.206374
HNSCC	GOBP_DORSAL_VENTRAL_PATTERN_FORMATION	0.407187	0.0282942	0.0991172
HNSCC	GOBP_REGULATION_OF_EXECUTION_PHASE_OF_APOPTOSIS	0.407123	0.165399	0.313584
HNSCC	GOBP_RADIAL_GLIAL_CELL_DIFFERENTIATION	0.406748	0.237625	0.400768
HNSCC	GOBP_MITOCHONDRIAL_TRANSLATIONAL_ELONGATION	0.406393	0.260712	0.428167
HNSCC	GOBP_REGULATION_OF_RAC_PROTEIN_SIGNAL_TRANSDUCTION	0.406348	0.0709523	0.177096
HNSCC	HALLMARK_UV_RESPONSE_DN	0.406219	0.657306	0.783096
HNSCC	GOBP_REGULATION_OF_MORPHOGENESIS_OF_A_BRANCHING_STRUCTURE	0.405641	0.0244859	0.0903756
HNSCC	REACTOME_RRNA_PROCESSING_IN_THE_MITOCHONDRION	0.405567	0.200222	0.356794
HNSCC	GOBP_INTRACELLULAR_MRNA_LOCALIZATION	0.405389	0.121238	0.254491
HNSCC	GOBP_NUCLEOTIDE_EXCISION_REPAIR_DNA_GAP_FILLING	0.405378	0.03523	0.112607
HNSCC	GOBP_POSTSYNAPTIC_ACTIN_CYTOSKELETON_ORGANIZATION	0.40533	0.0158707	0.0701586
HNSCC	GOBP_LYSOSOMAL_LUMEN_ACIDIFICATION	0.405072	0.314421	0.484501
HNSCC	GOBP_DEOXYRIBONUCLEOSIDE_METABOLIC_PROCESS	0.404924	0.150682	0.294906
HNSCC	GOBP_HEPATOCYTE_APOPTOTIC_PROCESS	0.404802	0.468567	0.630844
HNSCC	GOBP_POSITIVE_REGULATION_OF_T_CELL_MEDIATED_IMMUNE_RESPONSE_TO_TUMOR_CELL	0.404677	0.296726	0.466789
HNSCC	REACTOME_IRON_UPTAKE_AND_TRANSPORT	0.404517	0.544453	0.694769
HNSCC	GOBP_ENDOSOME_TO_LYSOSOME_TRANSPORT_VIA_MULTIVESICULAR_BODY_SORTING_PATHWAY	0.40426	0.866028	0.924754
HNSCC	GOBP_CELLULAR_RESPONSE_TO_ACID_CHEMICAL	0.402977	0.693841	0.810392
HNSCC	GOBP_REGULATION_OF_MYOFIBROBLAST_DIFFERENTIATION	0.402975	0.423831	0.591607
HNSCC	GOBP_EMBRYONIC_BRAIN_DEVELOPMENT	0.402477	0.0172829	0.0738931
HNSCC	REACTOME_GENE_AND_PROTEIN_EXPRESSION_BY_JAK_STAT_SIGNALING_AFTER_INTERLEUKIN_12_STIMULATION	0.402384	0.21371	0.372427
HNSCC	GOBP_INSULIN_RECEPTOR_SIGNALING_PATHWAY	0.402376	0.960133	0.979132
HNSCC	GOBP_ALDITOL_BIOSYNTHETIC_PROCESS	0.402341	0.0497634	0.140307
HNSCC	GOBP_NEGATIVE_REGULATION_OF_PEPTIDYL_THREONINE_PHOSPHORYLATION	0.401888	0.225441	0.38555
HNSCC	REACTOME_RRNA_MODIFICATION_IN_THE_MITOCHONDRION	0.401776	0.0169919	0.073234
HNSCC	REACTOME_TRANSCRIPTIONAL_REGULATION_BY_MECP2	0.401635	0.0823783	0.19602
HNSCC	GOBP_SCHWANN_CELL_DEVELOPMENT	0.401426	0.0617249	0.161335
HNSCC	REACTOME_PEXOPHAGY	0.400773	0.807473	0.888617
HNSCC	REACTOME_APOPTOTIC_CLEAVAGE_OF_CELL_ADHESION_PROTEINS	0.400646	0.266047	0.43397
HNSCC	GOBP_PROTEIN_AUTOPHOSPHORYLATION	0.400382	0.875868	0.930827
HNSCC	GOBP_POSITIVE_REGULATION_OF_ISOTYPE_SWITCHING	0.399718	0.0952526	0.215077
HNSCC	HALLMARK_P53_PATHWAY	0.399663	0.288133	0.457002
HNSCC	GOBP_ENTRAINMENT_OF_CIRCADIAN_CLOCK	0.398989	0.127358	0.26304
HNSCC	GOBP_FREE_UBIQUITIN_CHAIN_POLYMERIZATION	0.39873	0.617166	0.754106
HNSCC	REACTOME_DISEASES_OF_CARBOHYDRATE_METABOLISM	0.3987	0.193716	0.349531
HNSCC	GOBP_DETERMINATION_OF_LEFT_RIGHT_ASYMMETRY_IN_LATERAL_MESODERM	0.398196	0.000991605	0.013574
HNSCC	GOBP_SNORNA_LOCALIZATION	0.398185	0.305488	0.476066
HNSCC	REACTOME_SYNTHESIS_OF_PC	0.397875	0.0346904	0.111549
HNSCC	GOBP_METHIONINE_BIOSYNTHETIC_PROCESS	0.397758	0.0519863	0.144503
HNSCC	GOBP_MESODERM_MORPHOGENESIS	0.39771	0.0990303	0.220558
HNSCC	GOBP_POSITIVE_REGULATION_OF_ISOTYPE_SWITCHING_TO_IGA_ISOTYPES	0.397705	0.00220078	0.02138
HNSCC	REACTOME_METABOLISM_OF_FAT_SOLUBLE_VITAMINS	0.397468	0.119744	0.25229
HNSCC	REACTOME_DOWNSTREAM_SIGNAL_TRANSDUCTION	0.397236	0.91045	0.952661
HNSCC	GOBP_PROTON_TRANSPORTING_V_TYPE_ATPASE_COMPLEX_ASSEMBLY	0.397126	0.0287473	0.0999416
HNSCC	GOBP_POSITIVE_REGULATION_OF_TRANSLATIONAL_INITIATION	0.396584	0.817167	0.894687
HNSCC	KEGG_PATHWAYS_IN_CANCER	0.396529	0.582417	0.727983
HNSCC	GOBP_REGULATION_OF_GLUTAMATE_SECRETION_NEUROTRANSMISSION	0.395987	0.527984	0.680693
HNSCC	GOBP_GENOMIC_IMPRINTING	0.395882	0.00542702	0.0368311
HNSCC	REACTOME_SYNTHESIS_OF_PIPS_AT_THE_GOLGI_MEMBRANE	0.395801	0.302549	0.473168
HNSCC	GOBP_NEGATIVE_REGULATION_OF_LIPID_KINASE_ACTIVITY	0.395774	0.499787	0.65637
HNSCC	GOBP_REGULATION_OF_CYTOPLASMIC_TRANSLATIONAL_INITIATION	0.395771	0.866028	0.924754
HNSCC	GOBP_RESPONSE_TO_HYDROSTATIC_PRESSURE	0.395666	0.0207831	0.0822195
HNSCC	GOBP_DNA_PROTECTION	0.395185	0.0868862	0.202938
HNSCC	GOBP_METHYLGUANOSINE_CAP_DECAPPING	0.395123	0.323523	0.493087
HNSCC	GOBP_HISTONE_ARGININE_METHYLATION	0.394764	0.345422	0.516419
HNSCC	GOBP_SYNAPTIC_VESICLE_LOCALIZATION	0.394601	0.101615	0.224652
HNSCC	REACTOME_NTRK2_ACTIVATES_RAC1	0.394578	0.0626005	0.163049
HNSCC	GOBP_PEPTIDYL_ARGININE_MODIFICATION	0.394389	0.792988	0.879405
HNSCC	REACTOME_INTERLEUKIN_17_SIGNALING	0.394146	0.101615	0.224652
HNSCC	GOBP_POSITIVE_REGULATION_OF_EPITHELIAL_TO_MESENCHYMAL_TRANSITION	0.394058	0.326595	0.496591
HNSCC	GOBP_ESCRT_COMPLEX_DISASSEMBLY	0.393919	0.540312	0.690856
HNSCC	GOBP_REGULATION_OF_NERVOUS_SYSTEM_DEVELOPMENT	0.393856	0.198036	0.354208
HNSCC	GOBP_RESPONSE_TO_TOPOLOGICALLY_INCORRECT_PROTEIN	0.393704	0.0158707	0.0701586
HNSCC	GOBP_REGULATION_OF_ESTABLISHMENT_OF_PROTEIN_LOCALIZATION	0.393561	0.10831	0.23477
HNSCC	GOBP_NEGATIVE_REGULATION_OF_HISTONE_MODIFICATION	0.39328	0.826889	0.901134
HNSCC	REACTOME_METHIONINE_SALVAGE_PATHWAY	0.393128	0.875868	0.930827
HNSCC	REACTOME_FORMATION_OF_PARAXIAL_MESODERM	0.392977	0.0320974	0.106553
HNSCC	GOBP_RETINAL_ROD_CELL_DEVELOPMENT	0.392901	0.0257028	0.0932247
HNSCC	GOBP_REGULATION_OF_ESTABLISHMENT_OF_PROTEIN_LOCALIZATION_TO_MITOCHONDRION	0.392886	0.515801	0.670186
HNSCC	GOBP_REGULATION_OF_LAMELLIPODIUM_ORGANIZATION	0.392782	0.342237	0.513409
HNSCC	GOBP_REGULATION_OF_MDA_5_SIGNALING_PATHWAY	0.392476	0.735806	0.84036
HNSCC	GOBP_REGULATION_OF_DENDRITE_DEVELOPMENT	0.392431	0.0535139	0.146802
HNSCC	GOBP_SYNAPTIC_VESICLE_TRANSPORT	0.391615	0.423831	0.591607
HNSCC	GOBP_ADHERENS_JUNCTION_ASSEMBLY	0.391476	0.0940193	0.213141
HNSCC	GOBP_POSITIVE_REGULATION_OF_MITOCHONDRION_ORGANIZATION	0.391284	0.807473	0.888617
HNSCC	GOBP_CELLULAR_CARBOHYDRATE_CATABOLIC_PROCESS	0.390822	0.569626	0.716643
HNSCC	GOBP_POSITIVE_REGULATION_OF_TELOMERE_CAPPING	0.390721	0.0175782	0.0746918
HNSCC	GOBP_CANONICAL_WNT_SIGNALING_PATHWAY_INVOLVED_IN_REGULATION_OF_CELL_PROLIFERATION	0.390504	0.237625	0.400768
HNSCC	REACTOME_SARS_COV_1_ACTIVATES_MODULATES_INNATE_IMMUNE_RESPONSES	0.390471	0.323523	0.493087
HNSCC	GOBP_L_ASCORBIC_ACID_METABOLIC_PROCESS	0.390322	0.077012	0.187415
HNSCC	GOBP_PROTEIN_LOCALIZATION_TO_ADHERENS_JUNCTION	0.390185	0.021482	0.0836451
HNSCC	REACTOME_PREVENTION_OF_PHAGOSOMAL_LYSOSOMAL_FUSION	0.389764	0.519846	0.673535
HNSCC	GOBP_NEGATIVE_REGULATION_OF_CARDIOCYTE_DIFFERENTIATION	0.389524	0.0591587	0.156624
HNSCC	GOBP_CEREBELLAR_CORTEX_DEVELOPMENT	0.389482	0.0175782	0.0746918
HNSCC	REACTOME_NOTCH3_INTRACELLULAR_DOMAIN_REGULATES_TRANSCRIPTION	0.389466	0.121238	0.254491
HNSCC	GOBP_DNA_METHYLATION_DEPENDENT_HETEROCHROMATIN_FORMATION	0.38928	0.0287473	0.0999416
HNSCC	GOBP_CELLULAR_MODIFIED_AMINO_ACID_BIOSYNTHETIC_PROCESS	0.389232	0.841521	0.909469
HNSCC	GOBP_EYE_MORPHOGENESIS	0.389163	0.0643826	0.165941
HNSCC	GOBP_PEPTIDYL_PROLINE_HYDROXYLATION_TO_4_HYDROXY_L_PROLINE	0.389114	0.195867	0.351504
HNSCC	GOBP_PROTEIN_LOCALIZATION_TO_PERINUCLEAR_REGION_OF_CYTOPLASM	0.389073	0.0240915	0.0893994
HNSCC	GOBP_GLYCOLIPID_TRANSPORT	0.388792	0.487952	0.646465
HNSCC	REACTOME_LRR_FLII_INTERACTING_PROTEIN_1_LRRFIP1_ACTIVATES_TYPE_I_IFN_PRODUCTION	0.388131	0.132103	0.269891
HNSCC	REACTOME_COPII_MEDIATED_VESICLE_TRANSPORT	0.388041	0.0652892	0.167561
HNSCC	GOBP_REGULATION_OF_RETINOIC_ACID_RECEPTOR_SIGNALING_PATHWAY	0.38791	0.0535139	0.146802
HNSCC	GOBP_REGULATION_OF_KERATINOCYTE_DIFFERENTIATION	0.387363	0.237625	0.400768
HNSCC	GOBP_REGULATION_OF_RESPONSE_TO_OXIDATIVE_STRESS	0.387095	0.266047	0.43397
HNSCC	REACTOME_LISTERIA_MONOCYTOGENES_ENTRY_INTO_HOST_CELLS	0.387083	0.731101	0.83717
HNSCC	GOBP_TRANSCRIPTION_COUPLED_NUCLEOTIDE_EXCISION_REPAIR	0.386955	0.0574977	0.154046
HNSCC	GOBP_REGULATION_OF_COLLATERAL_SPROUTING	0.386552	0.0634864	0.164379
HNSCC	GOBP_BRANCH_ELONGATION_OF_AN_EPITHELIUM	0.386497	0.119744	0.25229
HNSCC	GOBP_RIBONUCLEOPROTEIN_COMPLEX_DISASSEMBLY	0.386262	0.423831	0.591607
HNSCC	GOBP_PURINE_NUCLEOSIDE_DIPHOSPHATE_BIOSYNTHETIC_PROCESS	0.385955	0.161622	0.308731
HNSCC	GOBP_REGULATION_OF_PYRUVATE_DEHYDROGENASE_ACTIVITY	0.385491	0.00986339	0.0524578
HNSCC	GOBP_RESPONSE_TO_ARSENIC_CONTAINING_SUBSTANCE	0.384999	0.58671	0.730602
HNSCC	GOBP_REGULATION_OF_CELLULAR_SENESCENCE	0.38497	0.187367	0.341463
HNSCC	REACTOME_SIGNALING_BY_RETINOIC_ACID	0.38492	0.274189	0.442903
HNSCC	KEGG_N_GLYCAN_BIOSYNTHESIS	0.384752	0.49188	0.65015
HNSCC	REACTOME_FRUCTOSE_CATABOLISM	0.384713	0.0229413	0.0869386
HNSCC	REACTOME_IRAK2_MEDIATED_ACTIVATION_OF_TAK1_COMPLEX	0.384588	0.836637	0.906428
HNSCC	GOBP_CELLULAR_RESPONSE_TO_LAMINAR_FLUID_SHEAR_STRESS	0.3844	0.121238	0.254491
HNSCC	GOBP_NEGATIVE_REGULATION_OF_CIRCADIAN_RHYTHM	0.384392	0.0940193	0.213141
HNSCC	GOBP_SKELETAL_SYSTEM_DEVELOPMENT	0.384176	0.288133	0.457002
HNSCC	GOBP_PYRIMIDINE_NUCLEOBASE_BIOSYNTHETIC_PROCESS	0.383841	0.0138217	0.0645662
HNSCC	GOBP_GOLGI_LOCALIZATION	0.383682	0.58671	0.730602
HNSCC	GOBP_OSSIFICATION	0.383621	0.617166	0.754106
HNSCC	GOBP_PROSTANOID_METABOLIC_PROCESS	0.383482	0.532077	0.683957
HNSCC	GOBP_LIPOPHAGY	0.383169	0.707733	0.819762
HNSCC	GOBP_REGULATION_OF_PROTEIN_CONTAINING_COMPLEX_ASSEMBLY	0.38314	0.122746	0.256594
HNSCC	REACTOME_SYNTHESIS_OF_PIPS_AT_THE_EARLY_ENDOSOME_MEMBRANE	0.383029	0.875868	0.930827
HNSCC	GOBP_L_KYNURENINE_METABOLIC_PROCESS	0.382996	0.0634864	0.164379
HNSCC	REACTOME_PI3K_AKT_ACTIVATION	0.382691	0.0535139	0.146802
HNSCC	GOBP_PROTEIN_IMPORT	0.382485	0.703091	0.816545
HNSCC	REACTOME_SERINE_BIOSYNTHESIS	0.382025	0.0320974	0.106553
HNSCC	GOBP_MALE_MEIOTIC_NUCLEAR_DIVISION	0.3818	0.00265169	0.0237053
HNSCC	REACTOME_MYD88_INDEPENDENT_TLR4_CASCADE	0.381708	0.0504953	0.141584
HNSCC	GOBP_NEURAL_NUCLEUS_DEVELOPMENT	0.381655	0.915406	0.955667
HNSCC	GOBP_NOTCH_SIGNALING_INVOLVED_IN_HEART_DEVELOPMENT	0.381355	0.0550789	0.149942
HNSCC	GOBP_PYRIMIDINE_NUCLEOSIDE_DIPHOSPHATE_BIOSYNTHETIC_PROCESS	0.380955	0.351849	0.522541
HNSCC	GOBP_REGULATION_OF_TRANSMEMBRANE_RECEPTOR_PROTEIN_SERINE_THREONINE_KINASE_SIGNALING_PATHWAY	0.380843	0.260712	0.428167
HNSCC	GOBP_XENOBIOTIC_TRANSMEMBRANE_TRANSPORT	0.380575	0.00502348	0.0349288
HNSCC	REACTOME_ER_QUALITY_CONTROL_COMPARTMENT_ERQC	0.380362	0.573875	0.720389
HNSCC	GOBP_SENSORY_ORGAN_MORPHOGENESIS	0.38014	0.0404162	0.122752
HNSCC	GOBP_ESTABLISHMENT_OF_PLANAR_POLARITY_OF_EMBRYONIC_EPITHELIUM	0.379963	0.0791233	0.190962
HNSCC	REACTOME_REGULATION_OF_GENE_EXPRESSION_BY_HYPOXIA_INDUCIBLE_FACTOR	0.379852	0.0483262	0.137705
HNSCC	GOBP_MAMMARY_GLAND_DEVELOPMENT	0.379714	0.200222	0.356794
HNSCC	REACTOME_SIGNALING_BY_FLT3_FUSION_PROTEINS	0.379622	0.364928	0.535364
HNSCC	GOBP_POSITIVE_REGULATION_OF_VACUOLE_ORGANIZATION	0.379507	0.189466	0.344311
HNSCC	GOBP_PIGMENT_GRANULE_LOCALIZATION	0.379456	0.185285	0.338822
HNSCC	GOBP_REGULATION_OF_MITOCHONDRIAL_FUSION	0.379381	0.225441	0.38555
HNSCC	GOBP_NADH_REGENERATION	0.379167	0.202426	0.359326
HNSCC	GOBP_RETINAL_ROD_CELL_DIFFERENTIATION	0.378772	0.0261199	0.0941352
HNSCC	GOBP_NEUROFILAMENT_CYTOSKELETON_ORGANIZATION	0.37877	0.326595	0.496591
HNSCC	GOBP_NEGATIVE_REGULATION_OF_DENDRITIC_SPINE_MORPHOGENESIS	0.37877	0.111084	0.239009
HNSCC	GOBP_MAMMARY_GLAND_EPITHELIUM_DEVELOPMENT	0.378375	0.193716	0.349531
HNSCC	GOBP_REGULATION_OF_CELL_SIZE	0.378203	0.140315	0.281829
HNSCC	GOBP_REGULATION_OF_ARTERY_MORPHOGENESIS	0.378079	0.015073	0.0681963
HNSCC	GOBP_HISTONE_H4_DEACETYLATION	0.377981	0.0497634	0.140307
HNSCC	GOBP_REGULATION_OF_PHOSPHATASE_ACTIVITY	0.377865	0.94023	0.967332
HNSCC	KEGG_INSULIN_SIGNALING_PATHWAY	0.377839	0.870945	0.927641
HNSCC	GOBP_CELLULAR_RESPONSE_TO_CHOLESTEROL	0.377442	0.0380363	0.118168
HNSCC	GOBP_REGULATION_OF_EXOSOMAL_SECRETION	0.376766	0.91045	0.952661
HNSCC	GOBP_POSITIVE_REGULATION_OF_TRANSCRIPTION_FROM_RNA_POLYMERASE_II_PROMOTER_IN_RESPONSE_TO_ENDOPLASMIC_RETICULUM_STRESS	0.376221	0.856208	0.918135
HNSCC	GOBP_MITOCHONDRIAL_PROTON_TRANSPORTING_ATP_SYNTHASE_COMPLEX_ASSEMBLY	0.376108	0.0791233	0.190962
HNSCC	GOBP_DERMATAN_SULFATE_BIOSYNTHETIC_PROCESS	0.375797	0.0435675	0.129029
HNSCC	GOBP_OXIDATIVE_DEMETHYLATION	0.375592	0.0306228	0.103584
HNSCC	GOBP_COENZYME_A_BIOSYNTHETIC_PROCESS	0.375465	0.0233193	0.08775
HNSCC	GOBP_ACTIN_POLYMERIZATION_DEPENDENT_CELL_MOTILITY	0.375167	0.91045	0.952661
HNSCC	REACTOME_SUMOYLATION_OF_IMMUNE_RESPONSE_PROTEINS	0.375047	0.74052	0.843745
HNSCC	GOBP_EPHRIN_RECEPTOR_SIGNALING_PATHWAY	0.375031	0.115351	0.246263
HNSCC	GOBP_POSITIVE_REGULATION_OF_GLUCOSE_IMPORT	0.374981	0.247701	0.412707
HNSCC	GOBP_GLYCOSYL_COMPOUND_METABOLIC_PROCESS	0.374781	0.769007	0.863241
HNSCC	REACTOME_AMPK_INHIBITS_CHREBP_TRANSCRIPTIONAL_ACTIVATION_ACTIVITY	0.374148	0.0363306	0.114868
HNSCC	GOBP_GLYCOPROTEIN_BIOSYNTHETIC_PROCESS	0.373715	0.661831	0.786638
HNSCC	GOBP_POSITIVE_REGULATION_OF_VASCULAR_ENDOTHELIAL_CELL_PROLIFERATION	0.37363	0.0363306	0.114868
HNSCC	GOBP_SHORT_CHAIN_FATTY_ACID_METABOLIC_PROCESS	0.373248	0.345422	0.516419
HNSCC	GOBP_NEGATIVE_REGULATION_OF_OXIDATIVE_STRESS_INDUCED_CELL_DEATH	0.37281	0.960133	0.979132
HNSCC	GOBP_ESTABLISHMENT_OF_PLANAR_POLARITY_INVOLVED_IN_NEURAL_TUBE_CLOSURE	0.372435	0.0729272	0.18039
HNSCC	GOBP_NEGATIVE_REGULATION_OF_WNT_SIGNALING_PATHWAY	0.372167	0.27694	0.446076
HNSCC	GOBP_CARDIOLIPIN_ACYL_CHAIN_REMODELING	0.372041	0.0542917	0.14847
HNSCC	GOBP_NEGATIVE_REGULATION_OF_SISTER_CHROMATID_COHESION	0.371812	0.0156007	0.0694111
HNSCC	GOBP_NEGATIVE_REGULATION_OF_NEURON_DEATH	0.371699	0.402433	0.572604
HNSCC	GOBP_REGULATION_OF_PROTON_TRANSPORT	0.371657	0.148914	0.292875
HNSCC	GOBP_REGULATION_OF_ISOMERASE_ACTIVITY	0.371072	0.773786	0.866486
HNSCC	KEGG_GLYCINE_SERINE_AND_THREONINE_METABOLISM	0.371015	0.03523	0.112607
HNSCC	REACTOME_RUNX3_REGULATES_BCL2L11_BIM_TRANSCRIPTION	0.370399	0.285307	0.454388
HNSCC	REACTOME_ASPARTATE_AND_ASPARAGINE_METABOLISM	0.369926	0.0398097	0.121484
HNSCC	GOBP_SPECIFICATION_OF_SYMMETRY	0.3697	0.0128877	0.0617599
HNSCC	GOBP_MIRNA_MEDIATED_GENE_SILENCING_BY_INHIBITION_OF_TRANSLATION	0.369468	0.323523	0.493087
HNSCC	REACTOME_REGULATION_OF_PTEN_LOCALIZATION	0.369401	0.985044	0.992252
HNSCC	GOBP_LUTEINIZING_HORMONE_SECRETION	0.369379	0.0566818	0.152667
HNSCC	GOBP_NEGATIVE_REGULATION_OF_TELOMERE_CAPPING	0.369374	0.0857409	0.201484
HNSCC	GOBP_POSITIVE_REGULATION_OF_SECONDARY_METABOLITE_BIOSYNTHETIC_PROCESS	0.3688	0.0404162	0.122752
HNSCC	GOBP_REGULATION_OF_MEMBRANE_REPOLARIZATION_DURING_CARDIAC_MUSCLE_CELL_ACTION_POTENTIAL	0.368394	0.00721391	0.0434775
HNSCC	GOBP_PROTEIN_LOCALIZATION_TO_CELL_CELL_JUNCTION	0.368378	0.130506	0.267764
HNSCC	GOBP_PROTEIN_AUTO_ADP_RIBOSYLATION	0.368231	0.329685	0.499635
HNSCC	GOBP_REGULATION_OF_PROSTATIC_BUD_FORMATION	0.3682	0.00791762	0.0457172
HNSCC	GOBP_PROTEIN_HEXAMERIZATION	0.367966	0.445879	0.610274
HNSCC	GOBP_EPITHELIAL_CELL_MORPHOGENESIS	0.3679	0.03523	0.112607
HNSCC	GOBP_PEPTIDYL_PROLINE_HYDROXYLATION	0.367809	0.453372	0.61624
HNSCC	GOBP_NEGATIVE_REGULATION_OF_DNA_TEMPLATED_TRANSCRIPTION_INITIATION	0.367717	0.014561	0.0669166
HNSCC	GOBP_REGULATION_OF_KERATINOCYTE_PROLIFERATION	0.367477	0.405954	0.575574
HNSCC	GOBP_REGULATION_OF_CYTOPLASMIC_TRANSPORT	0.367462	0.371579	0.541414
HNSCC	GOBP_FATTY_ACYL_COA_CATABOLIC_PROCESS	0.367258	0.0759737	0.18578
HNSCC	GOBP_GAMMA_AMINOBUTYRIC_ACID_METABOLIC_PROCESS	0.367255	0.0261199	0.0941352
HNSCC	GOBP_PROTEIN_DEPALMITOYLATION	0.366872	0.861115	0.92104
HNSCC	GOBP_UBIQUITIN_INDEPENDENT_PROTEIN_CATABOLIC_PROCESS_VIA_THE_MULTIVESICULAR_BODY_SORTING_PATHWAY	0.366672	0.905498	0.950161
HNSCC	REACTOME_RUNX3_REGULATES_WNT_SIGNALING	0.366181	0.0626005	0.163049
HNSCC	GOBP_SRP_DEPENDENT_COTRANSLATIONAL_PROTEIN_TARGETING_TO_MEMBRANE	0.366146	0.258073	0.424919
HNSCC	REACTOME_EARLY_PHASE_OF_HIV_LIFE_CYCLE	0.365924	0.764236	0.86019
HNSCC	GOBP_INTERFERON_BETA_PRODUCTION	0.365723	0.381697	0.551983
HNSCC	GOBP_CYSTEINE_METABOLIC_PROCESS	0.365471	0.116801	0.248589
HNSCC	GOBP_POSITIVE_REGULATION_OF_ENDOPLASMIC_RETICULUM_STRESS_INDUCED_INTRINSIC_APOPTOTIC_SIGNALING_PATHWAY	0.365209	0.856208	0.918135
HNSCC	REACTOME_UPTAKE_AND_ACTIONS_OF_BACTERIAL_TOXINS	0.365137	0.0591587	0.156624
HNSCC	GOBP_TRANSMEMBRANE_RECEPTOR_PROTEIN_SERINE_THREONINE_KINASE_SIGNALING_PATHWAY	0.364989	0.323523	0.493087
HNSCC	GOBP_REGULATION_OF_CHOLESTEROL_METABOLIC_PROCESS	0.364581	0.177128	0.329279
HNSCC	KEGG_TYROSINE_METABOLISM	0.364178	0.0801965	0.192491
HNSCC	GOBP_EMBRYONIC_HEART_TUBE_MORPHOGENESIS	0.36335	0.0483262	0.137705
HNSCC	GOBP_HEMATOPOIETIC_OR_LYMPHOID_ORGAN_DEVELOPMENT	0.36329	0.523907	0.677249
HNSCC	KEGG_CHRONIC_MYELOID_LEUKEMIA	0.363207	0.612773	0.75131
HNSCC	REACTOME_NADE_MODULATES_DEATH_SIGNALLING	0.363088	0.511773	0.66666
HNSCC	GOBP_MAINTENANCE_OF_PROTEIN_LOCATION_IN_NUCLEUS	0.363051	0.875868	0.930827
HNSCC	GOBP_EPITHELIAL_MESENCHYMAL_CELL_SIGNALING	0.36283	0.00748836	0.0444095
HNSCC	GOBP_MITOCHONDRION_DISTRIBUTION	0.362667	0.250266	0.415544
HNSCC	REACTOME_NOTCH4_ACTIVATION_AND_TRANSMISSION_OF_SIGNAL_TO_THE_NUCLEUS	0.362286	0.288133	0.457002
HNSCC	GOBP_SULFUR_AMINO_ACID_METABOLIC_PROCESS	0.362185	0.100316	0.222547
HNSCC	GOBP_REGULATION_OF_CELLULAR_RESPONSE_TO_HYPOXIA	0.361443	0.985044	0.992252
HNSCC	GOBP_NEGATIVE_REGULATION_OF_TORC1_SIGNALING	0.361432	0.0326023	0.107525
HNSCC	GOBP_NEGATIVE_REGULATION_OF_ORGANELLE_ASSEMBLY	0.361393	0.480146	0.640705
HNSCC	REACTOME_PRE_NOTCH_PROCESSING_IN_THE_ENDOPLASMIC_RETICULUM	0.361341	0.0699814	0.175719
HNSCC	GOBP_NEGATIVE_REGULATION_OF_EPIDERMAL_GROWTH_FACTOR_RECEPTOR_SIGNALING_PATHWAY	0.361235	0.74052	0.843745
HNSCC	GOBP_METENCEPHALON_DEVELOPMENT	0.361186	0.0690214	0.174217
HNSCC	GOBP_CELLULAR_RESPONSE_TO_LIGHT_STIMULUS	0.360488	0.0709523	0.177096
HNSCC	REACTOME_COENZYME_A_BIOSYNTHESIS	0.360376	0.0184908	0.0768748
HNSCC	REACTOME_MAPK_TARGETS_NUCLEAR_EVENTS_MEDIATED_BY_MAP_KINASES	0.360338	0.445879	0.610274
HNSCC	GOBP_POSITIVE_REGULATION_OF_TROPHOBLAST_CELL_MIGRATION	0.360193	0.0455562	0.132716
HNSCC	GOBP_RIBOFLAVIN_METABOLIC_PROCESS	0.360125	0.211418	0.370039
HNSCC	GOBP_POSITIVE_REGULATION_OF_MITOPHAGY	0.359903	0.0392109	0.120266
HNSCC	GOBP_REGULATION_OF_PROTEIN_DEPHOSPHORYLATION	0.359874	0.250266	0.415544
HNSCC	REACTOME_TRANSLATION_OF_REPLICASE_AND_ASSEMBLY_OF_THE_REPLICATION_TRANSCRIPTION_COMPLEX	0.359433	0.822025	0.897965
HNSCC	GOBP_LEPTIN_MEDIATED_SIGNALING_PATHWAY	0.359368	0.47241	0.634422
HNSCC	REACTOME_MUSCARINIC_ACETYLCHOLINE_RECEPTORS	0.359164	0.00234261	0.0220251
HNSCC	GOBP_RNA_DECAPPING	0.35907	0.332795	0.502924
HNSCC	REACTOME_DRUG_ADME	0.35897	0.125806	0.260672
HNSCC	GOBP_CELLULAR_RESPONSE_TO_ANTIBIOTIC	0.358688	0.25285	0.418177
HNSCC	GOBP_CARDIOLIPIN_BIOSYNTHETIC_PROCESS	0.358628	0.113914	0.243846
HNSCC	GOBP_CELL_DEATH_IN_RESPONSE_TO_OXIDATIVE_STRESS	0.358396	0.198036	0.354208
HNSCC	GOBP_POSITIVE_REGULATION_OF_VESICLE_FUSION	0.358192	0.0346904	0.111549
HNSCC	GOBP_INTRACILIARY_RETROGRADE_TRANSPORT	0.358126	0.0868862	0.202938
HNSCC	GOBP_MAINTENANCE_OF_POSTSYNAPTIC_DENSITY_STRUCTURE	0.35785	0.033114	0.108286
HNSCC	REACTOME_PTK6_PROMOTES_HIF1A_STABILIZATION	0.357848	0.266047	0.43397
HNSCC	GOBP_STRIATED_MUSCLE_CELL_APOPTOTIC_PROCESS	0.357815	0.0729272	0.18039
HNSCC	GOBP_BRANCHING_MORPHOGENESIS_OF_AN_EPITHELIAL_TUBE	0.357632	0.195867	0.351504
HNSCC	GOBP_POSITIVE_REGULATION_OF_HISTONE_H3_K9_METHYLATION	0.35757	0.00108347	0.0141482
HNSCC	REACTOME_CTLA4_INHIBITORY_SIGNALING	0.357472	0.841521	0.909469
HNSCC	GOBP_G1_TO_G0_TRANSITION	0.357401	0.0927988	0.211719
HNSCC	GOBP_ANTERIOR_POSTERIOR_AXIS_SPECIFICATION	0.357237	0.00299762	0.0256783
HNSCC	REACTOME_RUNX3_REGULATES_P14_ARF	0.356675	0.296726	0.466789
HNSCC	KEGG_NON_SMALL_CELL_LUNG_CANCER	0.356108	0.745245	0.846925
HNSCC	GOBP_NEGATIVE_REGULATION_OF_MICROTUBULE_POLYMERIZATION	0.355738	0.019772	0.0799591
HNSCC	GOBP_VACUOLAR_PROTON_TRANSPORTING_V_TYPE_ATPASE_COMPLEX_ASSEMBLY	0.355666	0.0392109	0.120266
HNSCC	REACTOME_2_LTR_CIRCLE_FORMATION	0.35554	0.69846	0.813618
HNSCC	GOBP_REGULATION_OF_SNARE_COMPLEX_ASSEMBLY	0.355506	0.101615	0.224652
HNSCC	GOBP_PROTEIN_K48_LINKED_DEUBIQUITINATION	0.355439	0.703091	0.816545
HNSCC	REACTOME_MAP3K8_TPL2_DEPENDENT_MAPK1_3_ACTIVATION	0.355395	0.250266	0.415544
HNSCC	REACTOME_SYNTHESIS_OF_BILE_ACIDS_AND_BILE_SALTS_VIA_27_HYDROXYCHOLESTEROL	0.355123	0.242626	0.4065
HNSCC	GOBP_PROPRIOCEPTION	0.354935	0.0296723	0.101835
HNSCC	GOBP_GLYCOSYL_COMPOUND_BIOSYNTHETIC_PROCESS	0.354911	0.925327	0.961028
HNSCC	GOBP_NEGATIVE_REGULATION_OF_FIBROBLAST_PROLIFERATION	0.354433	0.680051	0.799811
HNSCC	REACTOME_SEALING_OF_THE_NUCLEAR_ENVELOPE_NE_BY_ESCRT_III	0.354327	0.378306	0.548808
HNSCC	GOBP_EPIDERMIS_MORPHOGENESIS	0.354203	0.764236	0.86019
HNSCC	GOBP_POSITIVE_REGULATION_OF_NEUROTRANSMITTER_SECRETION	0.354145	0.00492693	0.034607
HNSCC	GOBP_PROLINE_METABOLIC_PROCESS	0.354099	0.121238	0.254491
HNSCC	REACTOME_EARLY_SARS_COV_2_INFECTION_EVENTS	0.353802	0.841521	0.909469
HNSCC	GOBP_REGULATION_OF_BRANCHING_MORPHOGENESIS_OF_A_NERVE	0.353256	0.0240915	0.0893994
HNSCC	KEGG_GLYOXYLATE_AND_DICARBOXYLATE_METABOLISM	0.35325	0.0643826	0.165941
HNSCC	REACTOME_SIGNALING_BY_FGFR4	0.353051	0.0483262	0.137705
HNSCC	GOBP_10_FORMYLTETRAHYDROFOLATE_METABOLIC_PROCESS	0.353031	0.0952526	0.215077
HNSCC	REACTOME_SIGNALING_BY_RNF43_MUTANTS	0.353001	0.0442221	0.130128
HNSCC	REACTOME_RUNX3_REGULATES_YAP1_MEDIATED_TRANSCRIPTION	0.352911	0.21602	0.374962
HNSCC	GOBP_MAMMARY_GLAND_EPITHELIAL_CELL_DIFFERENTIATION	0.352597	0.128924	0.265536
HNSCC	KEGG_SMALL_CELL_LUNG_CANCER	0.352566	0.495825	0.652768
HNSCC	GOBP_TIGHT_JUNCTION_ORGANIZATION	0.35256	0.0287473	0.0999416
HNSCC	GOBP_RECEPTOR_RECYCLING	0.3523	0.925327	0.961028
HNSCC	GOBP_ESTABLISHMENT_OF_PROTEIN_LOCALIZATION_TO_PLASMA_MEMBRANE	0.352141	0.870945	0.927641
HNSCC	REACTOME_JOSEPHIN_DOMAIN_DUBS	0.352129	0.851307	0.91563
HNSCC	GOBP_AUDITORY_RECEPTOR_CELL_DEVELOPMENT	0.351773	0.00189992	0.0197301
HNSCC	GOBP_ADP_BIOSYNTHETIC_PROCESS	0.351458	0.0846079	0.1996
HNSCC	GOBP_TRNA_WOBBLE_BASE_MODIFICATION	0.351442	0.223059	0.382699
HNSCC	GOBP_PARANODAL_JUNCTION_ASSEMBLY	0.351428	0.26337	0.43099
HNSCC	GOBP_POSTSYNAPTIC_CYTOSKELETON_ORGANIZATION	0.351416	0.014815	0.0676647
HNSCC	GOBP_TRANSLATIONAL_READTHROUGH	0.351085	0.680051	0.799811
HNSCC	REACTOME_SIGNALLING_TO_RAS	0.351052	0.94023	0.967332
HNSCC	REACTOME_REGULATION_OF_FOXO_TRANSCRIPTIONAL_ACTIVITY_BY_ACETYLATION	0.350929	0.995015	0.996669
HNSCC	GOBP_ASPARTATE_METABOLIC_PROCESS	0.350895	0.527984	0.680693
HNSCC	GOBP_REGULATION_OF_OOCYTE_MATURATION	0.350369	0.0368918	0.115958
HNSCC	GOBP_REGULATION_OF_STEM_CELL_PROLIFERATION	0.350262	0.118265	0.250489
HNSCC	GOBP_POSITIVE_REGULATION_OF_NEURON_PROJECTION_REGENERATION	0.350252	0.0311077	0.104564
HNSCC	GOBP_METHIONINE_METABOLIC_PROCESS	0.350047	0.169242	0.318863
HNSCC	GOBP_REGULATION_OF_STEROID_BIOSYNTHETIC_PROCESS	0.349648	0.0574977	0.154046
HNSCC	REACTOME_SYNTHESIS_OF_BILE_ACIDS_AND_BILE_SALTS_VIA_7ALPHA_HYDROXYCHOLESTEROL	0.349453	0.111084	0.239009
HNSCC	GOBP_ASYMMETRIC_NEUROBLAST_DIVISION	0.349416	0.0311077	0.104564
HNSCC	GOBP_POSITIVE_REGULATION_OF_DEVELOPMENTAL_PIGMENTATION	0.349395	0.195867	0.351504
HNSCC	REACTOME_FOXO_MEDIATED_TRANSCRIPTION_OF_CELL_CYCLE_GENES	0.349394	0.648295	0.777357
HNSCC	GOBP_PYRIMIDINE_NUCLEOBASE_METABOLIC_PROCESS	0.349259	0.0274065	0.0971015
HNSCC	GOBP_POSITIVE_REGULATION_OF_CELL_SIZE	0.349204	0.274189	0.442903
HNSCC	GOBP_POSITIVE_REGULATION_OF_CYTOPLASMIC_TRANSLATIONAL_INITIATION	0.348945	0.749979	0.8508
HNSCC	GOBP_MAINTENANCE_OF_ANIMAL_ORGAN_IDENTITY	0.348639	0.0143108	0.066082
HNSCC	GOBP_REGULATION_OF_EPIDERMIS_DEVELOPMENT	0.348568	0.503765	0.659528
HNSCC	GOBP_TRANS_SYNAPTIC_SIGNALING_BY_TRANS_SYNAPTIC_COMPLEX	0.348495	0.0435675	0.129029
HNSCC	GOBP_REGULATION_OF_ANIMAL_ORGAN_MORPHOGENESIS	0.348365	0.185285	0.338822
HNSCC	GOBP_TROPHECTODERMAL_CELL_DIFFERENTIATION	0.348344	0.26337	0.43099
HNSCC	GOBP_REGULATION_OF_LUNG_BLOOD_PRESSURE	0.34805	0.140315	0.281829
HNSCC	GOBP_FRUCTOSE_METABOLIC_PROCESS	0.347996	0.0823783	0.19602
HNSCC	GOBP_POST_TRANSLATIONAL_PROTEIN_TARGETING_TO_ENDOPLASMIC_RETICULUM_MEMBRANE	0.347882	0.925327	0.961028
HNSCC	GOBP_CELLULAR_RESPONSE_TO_GAMMA_RADIATION	0.347587	0.648295	0.777357
HNSCC	GOBP_LATERAL_SPROUTING_FROM_AN_EPITHELIUM	0.347148	0.0490403	0.138796
HNSCC	GOBP_INTRACELLULAR_COPPER_ION_HOMEOSTASIS	0.346708	0.608394	0.748225
HNSCC	GOBP_RESPONSE_TO_OXYGEN_LEVELS	0.346664	0.773786	0.866486
HNSCC	REACTOME_FBXW7_MUTANTS_AND_NOTCH1_IN_CANCER	0.346321	0.578138	0.72395
HNSCC	GOBP_S_ADENOSYLMETHIONINE_CYCLE	0.346034	0.582417	0.727983
HNSCC	GOBP_ESTROGEN_BIOSYNTHETIC_PROCESS	0.345848	0.0410305	0.123953
HNSCC	KEGG_INOSITOL_PHOSPHATE_METABOLISM	0.345612	0.836637	0.906428
HNSCC	GOBP_HOMEOSTASIS_OF_NUMBER_OF_CELLS	0.345046	0.398931	0.569555
HNSCC	GOBP_ASPARTATE_FAMILY_AMINO_ACID_CATABOLIC_PROCESS	0.344952	0.308447	0.478587
HNSCC	KEGG_SYSTEMIC_LUPUS_ERYTHEMATOSUS	0.344731	0.915406	0.955667
HNSCC	GOBP_PEPTIDYL_L_CYSTEINE_S_PALMITOYLATION	0.344658	0.0892137	0.206374
HNSCC	GOBP_REGULATION_OF_GENETIC_IMPRINTING	0.344331	0.00305912	0.0259514
HNSCC	GOBP_REGULATION_OF_T_CELL_MEDIATED_IMMUNE_RESPONSE_TO_TUMOR_CELL	0.344294	0.49188	0.65015
HNSCC	GOBP_CELLULAR_RESPONSE_TO_OXYGEN_GLUCOSE_DEPRIVATION	0.344172	0.235152	0.39792
HNSCC	GOBP_REGULATION_OF_CALCIUM_ION_EXPORT_ACROSS_PLASMA_MEMBRANE	0.344146	0.83176	0.903887
HNSCC	GOBP_NOTOCHORD_MORPHOGENESIS	0.344107	0.0990303	0.220558
HNSCC	GOBP_NEGATIVE_REGULATION_OF_GLIAL_CELL_PROLIFERATION	0.343753	0.163502	0.311213
HNSCC	GOBP_REGULATION_OF_SOMATIC_STEM_CELL_POPULATION_MAINTENANCE	0.343642	0.0133475	0.0629922
HNSCC	GOBP_NEURON_PROJECTION_EXTENSION	0.343121	0.0699814	0.175719
HNSCC	REACTOME_DISEASES_ASSOCIATED_WITH_N_GLYCOSYLATION_OF_PROTEINS	0.342972	0.900549	0.947445
HNSCC	GOBP_SPHINGOMYELIN_BIOSYNTHETIC_PROCESS	0.342819	0.523907	0.677249
HNSCC	GOBP_REGULATION_OF_HISTONE_H4_K16_ACETYLATION	0.342805	0.132103	0.269891
HNSCC	GOBP_AXON_EXTENSION	0.34278	0.181172	0.334283
HNSCC	GOBP_MEDIUM_CHAIN_FATTY_ACYL_COA_METABOLIC_PROCESS	0.342742	0.0600041	0.158081
HNSCC	GOBP_GDP_METABOLIC_PROCESS	0.342495	0.0591587	0.156624
HNSCC	GOBP_MEMBRANE_BIOGENESIS	0.34227	0.612773	0.75131
HNSCC	REACTOME_VITAMIN_B2_RIBOFLAVIN_METABOLISM	0.342157	0.159758	0.306325
HNSCC	GOBP_DIADENOSINE_POLYPHOSPHATE_METABOLIC_PROCESS	0.341542	0.115351	0.246263
HNSCC	GOBP_RIBONUCLEOSIDE_DIPHOSPHATE_CATABOLIC_PROCESS	0.341265	0.308447	0.478587
HNSCC	GOBP_POSITIVE_REGULATION_OF_NUCLEAR_TRANSCRIBED_MRNA_CATABOLIC_PROCESS_DEADENYLATION_DEPENDENT_DECAY	0.341075	0.189466	0.344311
HNSCC	GOBP_RETINOIC_ACID_RECEPTOR_SIGNALING_PATHWAY	0.34103	0.0617249	0.161335
HNSCC	KEGG_GLYCEROPHOSPHOLIPID_METABOLISM	0.340903	0.240116	0.403699
HNSCC	REACTOME_DISEASES_ASSOCIATED_WITH_GLYCOSYLATION_PRECURSOR_BIOSYNTHESIS	0.340697	0.540312	0.690856
HNSCC	GOBP_POSITIVE_REGULATION_OF_GLYCOGEN_STARCH_SYNTHASE_ACTIVITY	0.340489	0.0261199	0.0941352
HNSCC	GOBP_DEVELOPMENTAL_CELL_GROWTH	0.340314	0.15791	0.303628
HNSCC	GOBP_GLYCEROL_ETHER_METABOLIC_PROCESS	0.340099	0.133715	0.271974
HNSCC	GOBP_CARBOHYDRATE_BIOSYNTHETIC_PROCESS	0.340093	0.58671	0.730602
HNSCC	GOBP_PROTEIN_K11_LINKED_DEUBIQUITINATION	0.339809	0.140315	0.281829
HNSCC	GOBP_MAINTENANCE_OF_PROTEIN_LOCATION_IN_MITOCHONDRION	0.339734	0.235152	0.39792
HNSCC	GOBP_ACTIVATION_OF_GTPASE_ACTIVITY	0.339707	0.561173	0.709342
HNSCC	GOBP_NEGATIVE_REGULATION_OF_DNA_DAMAGE_RESPONSE_SIGNAL_TRANSDUCTION_BY_P53_CLASS_MEDIATOR	0.339673	0.652794	0.780325
HNSCC	GOBP_GASTRULATION	0.339629	0.247701	0.412707
HNSCC	GOBP_POSITIVE_REGULATION_OF_BMP_SIGNALING_PATHWAY	0.339546	0.115351	0.246263
HNSCC	GOBP_HAIR_FOLLICLE_MATURATION	0.339014	0.282499	0.451783
HNSCC	GOBP_GASTRULATION_WITH_MOUTH_FORMING_SECOND	0.338973	0.0791233	0.190962
HNSCC	REACTOME_REGULATION_OF_RUNX1_EXPRESSION_AND_ACTIVITY	0.338817	0.227841	0.388552
HNSCC	GOBP_HISTONE_H4_K20_TRIMETHYLATION	0.338683	0.034158	0.110426
HNSCC	GOBP_TRANSMEMBRANE_RECEPTOR_PROTEIN_TYROSINE_PHOSPHATASE_SIGNALING_PATHWAY	0.338356	0.102927	0.226773
HNSCC	REACTOME_DISEASES_ASSOCIATED_WITH_GLYCOSAMINOGLYCAN_METABOLISM	0.338114	0.438458	0.604063
HNSCC	REACTOME_TOLL_LIKE_RECEPTOR_TLR1_TLR2_CASCADE	0.338076	0.034158	0.110426
HNSCC	GOBP_POSITIVE_REGULATION_OF_SMAD_PROTEIN_SIGNAL_TRANSDUCTION	0.337901	0.143708	0.286672
HNSCC	GOBP_CELLULAR_RESPONSE_TO_ARSENIC_CONTAINING_SUBSTANCE	0.33769	0.652794	0.780325
HNSCC	REACTOME_SYNTHESIS_OF_PIPS_AT_THE_PLASMA_MEMBRANE	0.337386	0.985044	0.992252
HNSCC	GOBP_INTRACILIARY_TRANSPORT_INVOLVED_IN_CILIUM_ASSEMBLY	0.337147	0.0868862	0.202938
HNSCC	GOBP_PEROXISOME_PROLIFERATOR_ACTIVATED_RECEPTOR_SIGNALING_PATHWAY	0.337115	0.385107	0.555165
HNSCC	GOBP_REGULATION_OF_PROTEIN_ACETYLATION	0.336731	0.703091	0.816545
HNSCC	GOBP_RESPONSE_TO_L_GLUTAMATE	0.336678	0.0739314	0.182173
HNSCC	GOBP_ENDOPLASMIC_RETICULUM_MANNOSE_TRIMMING	0.335604	0.83176	0.903887
HNSCC	GOBP_PYRIMIDINE_DEOXYRIBONUCLEOSIDE_MONOPHOSPHATE_METABOLIC_PROCESS	0.335503	0.0780619	0.189016
HNSCC	REACTOME_REGULATION_OF_PTEN_MRNA_TRANSLATION	0.335479	0.225441	0.38555
HNSCC	GOBP_DECIDUALIZATION	0.335343	0.323523	0.493087
HNSCC	GOBP_FOREBRAIN_DEVELOPMENT	0.334941	0.100316	0.222547
HNSCC	GOBP_NEGATIVE_REGULATION_OF_ISOTYPE_SWITCHING	0.334884	0.388535	0.558186
HNSCC	REACTOME_COBALAMIN_CBL_VITAMIN_B12_TRANSPORT_AND_METABOLISM	0.334698	0.0392109	0.120266
HNSCC	GOBP_RECEPTOR_MEDIATED_ENDOCYTOSIS_INVOLVED_IN_CHOLESTEROL_TRANSPORT	0.334445	0.104252	0.2287
HNSCC	GOBP_TOXIN_TRANSPORT	0.334402	0.368244	0.538672
HNSCC	GOBP_ACTIVATION_OF_PROTEIN_KINASE_C_ACTIVITY	0.334269	0.23026	0.391914
HNSCC	GOBP_OOCYTE_MATURATION	0.334203	0.0380363	0.118168
HNSCC	GOBP_UROGENITAL_SYSTEM_DEVELOPMENT	0.33362	0.18322	0.33645
HNSCC	REACTOME_TRAF6_MEDIATED_IRF7_ACTIVATION_IN_TLR7_8_OR_9_SIGNALING	0.333481	0.608394	0.748225
HNSCC	GOBP_MITOCHONDRIAL_ADP_TRANSMEMBRANE_TRANSPORT	0.333463	0.0709523	0.177096
HNSCC	GOBP_INTRACELLULAR_ESTROGEN_RECEPTOR_SIGNALING_PATHWAY	0.333402	0.225441	0.38555
HNSCC	GOBP_AUDITORY_RECEPTOR_CELL_MORPHOGENESIS	0.333352	0.00287798	0.0250091
HNSCC	GOBP_CHIASMA_ASSEMBLY	0.33326	0.0320974	0.106553
HNSCC	REACTOME_SIGNALING_BY_NOTCH1_T_7_9_NOTCH1_M1580_K2555_TRANSLOCATION_MUTANT	0.333246	0.105591	0.230849
HNSCC	GOBP_INNER_EAR_AUDITORY_RECEPTOR_CELL_DIFFERENTIATION	0.333009	0.0082159	0.0469612
HNSCC	REACTOME_EPH_EPHRIN_MEDIATED_REPULSION_OF_CELLS	0.332879	0.634875	0.767183
HNSCC	REACTOME_SIGNALING_BY_VEGF	0.33222	0.202426	0.359326
HNSCC	GOBP_REGULATION_OF_REPRODUCTIVE_PROCESS	0.332128	0.0550789	0.149942
HNSCC	GOBP_NEGATIVE_REGULATION_OF_SUBSTRATE_ADHESION_DEPENDENT_CELL_SPREADING	0.332128	0.0591587	0.156624
HNSCC	GOBP_REGULATION_OF_PROTEIN_MONOUBIQUITINATION	0.332017	0.32047	0.490606
HNSCC	GOBP_SYNAPTIC_VESICLE_BUDDING	0.33184	0.177128	0.329279
HNSCC	GOBP_REGULATION_OF_HISTONE_H3_K27_METHYLATION	0.331801	0.503765	0.659528
HNSCC	GOBP_NEGATIVE_REGULATION_OF_SMOOTHENED_SIGNALING_PATHWAY_INVOLVED_IN_DORSAL_VENTRAL_NEURAL_TUBE_PATTERNING	0.331743	0.0429212	0.127743
HNSCC	KEGG_PHENYLALANINE_METABOLISM	0.331466	0.143708	0.286672
HNSCC	GOBP_SKELETAL_MUSCLE_SATELLITE_CELL_MAINTENANCE_INVOLVED_IN_SKELETAL_MUSCLE_REGENERATION	0.331341	0.163502	0.311213
HNSCC	GOBP_PROTEIN_HETEROTETRAMERIZATION	0.330872	0.135342	0.274645
HNSCC	REACTOME_RA_BIOSYNTHESIS_PATHWAY	0.330323	0.156079	0.301369
HNSCC	GOBP_NEGATIVE_REGULATION_OF_PROTEIN_LOCALIZATION_TO_CELL_SURFACE	0.330264	0.712385	0.82337
HNSCC	GOBP_REGULATION_OF_NEURON_DIFFERENTIATION	0.329702	0.105591	0.230849
HNSCC	GOBP_ESTABLISHMENT_OF_GOLGI_LOCALIZATION	0.329562	0.58671	0.730602
HNSCC	GOBP_REGULATION_OF_CATALYTIC_ACTIVITY	0.329439	0.0662063	0.169284
HNSCC	GOBP_INTESTINAL_STEM_CELL_HOMEOSTASIS	0.329422	0.26337	0.43099
HNSCC	GOBP_PIGMENT_ACCUMULATION	0.329174	0.438458	0.604063
HNSCC	GOBP_HEAT_ACCLIMATION	0.329173	0.311424	0.481115
HNSCC	REACTOME_EPHA_MEDIATED_GROWTH_CONE_COLLAPSE	0.328945	0.185285	0.338822
HNSCC	GOBP_CAMERA_TYPE_EYE_MORPHOGENESIS	0.328925	0.0990303	0.220558
HNSCC	GOBP_NADH_OXIDATION	0.328673	0.21602	0.374962
HNSCC	REACTOME_FCGAMMA_RECEPTOR_FCGR_DEPENDENT_PHAGOCYTOSIS	0.328509	0.225441	0.38555
HNSCC	GOBP_REGULATION_OF_MEMBRANE_REPOLARIZATION_DURING_ACTION_POTENTIAL	0.328211	0.0240915	0.0893994
HNSCC	GOBP_NEGATIVE_REGULATION_OF_FATTY_ACID_TRANSPORT	0.328117	0.329685	0.499635
HNSCC	REACTOME_RUNX2_REGULATES_CHONDROCYTE_MATURATION	0.32788	0.36163	0.531821
HNSCC	GOBP_POSITIVE_REGULATION_OF_RESPONSE_TO_ENDOPLASMIC_RETICULUM_STRESS	0.327785	0.150682	0.294906
HNSCC	GOBP_UTP_BIOSYNTHETIC_PROCESS	0.327778	0.015073	0.0681963
HNSCC	GOBP_POSITIVE_REGULATION_OF_ARP2_3_COMPLEX_MEDIATED_ACTIN_NUCLEATION	0.327186	0.250266	0.415544
HNSCC	GOBP_FLAVIN_CONTAINING_COMPOUND_METABOLIC_PROCESS	0.326983	0.617166	0.754106
HNSCC	GOBP_OSTEOBLAST_DEVELOPMENT	0.326875	0.0634864	0.164379
HNSCC	GOBP_UBIQUITIN_RECYCLING	0.326723	0.769007	0.863241
HNSCC	GOBP_PROTEIN_LOCALIZATION_TO_CILIARY_TRANSITION_ZONE	0.326631	0.077012	0.187415
HNSCC	GOBP_LAMELLIPODIUM_MORPHOGENESIS	0.32657	0.625993	0.760456
HNSCC	GOBP_CHORION_DEVELOPMENT	0.326318	0.142004	0.284391
HNSCC	GOBP_POSITIVE_REGULATION_OF_TRANSCRIPTION_OF_NOTCH_RECEPTOR_TARGET	0.326184	0.209143	0.367191
HNSCC	GOBP_AUTOPHAGOSOME_MEMBRANE_DOCKING	0.325935	0.519846	0.673535
HNSCC	GOBP_RIGHTING_REFLEX	0.32587	0.00900606	0.0496802
HNSCC	GOBP_DEVELOPMENTAL_GROWTH_INVOLVED_IN_MORPHOGENESIS	0.325751	0.10969	0.237121
HNSCC	GOBP_REGULATION_OF_MESENCHYMAL_STEM_CELL_DIFFERENTIATION	0.325661	0.179142	0.331998
HNSCC	GOBP_TRANSFORMING_GROWTH_FACTOR_BETA_RECEPTOR_SIGNALING_PATHWAY	0.325632	0.335924	0.506302
HNSCC	GOBP_CORTICOSTEROID_RECEPTOR_SIGNALING_PATHWAY	0.325558	0.735806	0.84036
HNSCC	GOBP_PROSTATE_GLANDULAR_ACINUS_MORPHOGENESIS	0.325432	0.0274065	0.0971015
HNSCC	GOBP_POSITIVE_REGULATION_OF_HISTONE_H3_K27_METHYLATION	0.325346	0.285307	0.454388
HNSCC	REACTOME_SODIUM_PROTON_EXCHANGERS	0.32515	0.0306228	0.103584
HNSCC	GOBP_NEGATIVE_REGULATION_OF_COLLATERAL_SPROUTING	0.325077	0.0834871	0.197925
HNSCC	GOBP_CELLULAR_RESPONSE_TO_SODIUM_ARSENITE	0.32498	0.258073	0.424919
HNSCC	GOBP_PROSTATE_GLAND_MORPHOGENESIS	0.324228	0.154264	0.299183
HNSCC	GOBP_HEMOGLOBIN_METABOLIC_PROCESS	0.32405	0.0719342	0.178898
HNSCC	GOBP_RESPONSE_TO_ANTIBIOTIC	0.323809	0.48404	0.643229
HNSCC	GOBP_EXTRAEMBRYONIC_MEMBRANE_DEVELOPMENT	0.323673	0.100316	0.222547
HNSCC	GOBP_HEPATOCYTE_GROWTH_FACTOR_RECEPTOR_SIGNALING_PATHWAY	0.323125	0.100316	0.222547
HNSCC	GOBP_RESPONSE_TO_ZINC_ION_STARVATION	0.323004	0.0634864	0.164379
HNSCC	GOBP_POSITIVE_REGULATION_OF_GLUCOSE_METABOLIC_PROCESS	0.322865	0.191582	0.347045
HNSCC	GOBP_POST_CHAPERONIN_TUBULIN_FOLDING_PATHWAY	0.322445	0.870945	0.927641
HNSCC	REACTOME_NEGATIVE_REGULATION_OF_TCF_DEPENDENT_SIGNALING_BY_DVL_INTERACTING_PROTEINS	0.322207	0.0261199	0.0941352
HNSCC	REACTOME_CARNITINE_METABOLISM	0.322161	0.077012	0.187415
HNSCC	GOBP_MITOCHONDRIAL_RIBOSOME_ASSEMBLY	0.321788	0.94023	0.967332
HNSCC	GOBP_REGULATION_OF_SUBSTRATE_ADHESION_DEPENDENT_CELL_SPREADING	0.321421	0.693841	0.810392
HNSCC	GOBP_ROOF_OF_MOUTH_DEVELOPMENT	0.321408	0.285307	0.454388
HNSCC	REACTOME_TRANSPORT_TO_THE_GOLGI_AND_SUBSEQUENT_MODIFICATION	0.321169	0.015073	0.0681963
HNSCC	GOBP_REGULATION_OF_MICROTUBULE_DEPOLYMERIZATION	0.321056	0.0940193	0.213141
HNSCC	GOBP_EMBRYONIC_HEART_TUBE_DEVELOPMENT	0.32097	0.0780619	0.189016
HNSCC	GOBP_CARBOHYDRATE_PHOSPHORYLATION	0.32079	0.0690214	0.174217
HNSCC	REACTOME_ERKS_ARE_INACTIVATED	0.320556	0.812317	0.891707
HNSCC	REACTOME_RUNX3_REGULATES_CDKN1A_TRANSCRIPTION	0.320494	0.0940193	0.213141
HNSCC	GOBP_PROTEIN_FOLDING_IN_ENDOPLASMIC_RETICULUM	0.320452	0.200222	0.356794
HNSCC	GOBP_NEGATIVE_REGULATION_OF_VIRAL_TRANSCRIPTION	0.31989	0.74052	0.843745
HNSCC	REACTOME_SIGNALING_BY_ACTIVIN	0.319559	0.0927988	0.211719
HNSCC	REACTOME_METHYLATION	0.319458	0.759475	0.856631
HNSCC	GOBP_DNA_CATABOLIC_PROCESS	0.319006	0.58671	0.730602
HNSCC	GOBP_PLATELET_DENSE_GRANULE_ORGANIZATION	0.318836	0.536187	0.687497
HNSCC	GOBP_NEGATIVE_REGULATION_OF_CHOLESTEROL_EFFLUX	0.318534	0.368244	0.538672
HNSCC	REACTOME_ESTROGEN_DEPENDENT_NUCLEAR_EVENTS_DOWNSTREAM_OF_ESR_MEMBRANE_SIGNALING	0.318037	0.621573	0.757473
HNSCC	GOBP_POSITIVE_REGULATION_OF_EXOSOMAL_SECRETION	0.318024	0.44216	0.607166
HNSCC	REACTOME_SUMOYLATION_OF_INTRACELLULAR_RECEPTORS	0.317999	0.18322	0.33645
HNSCC	GOBP_HINDBRAIN_DEVELOPMENT	0.317937	0.127358	0.26304
HNSCC	REACTOME_P75NTR_RECRUITS_SIGNALLING_COMPLEXES	0.317734	0.717048	0.827073
HNSCC	GOBP_ENDOTHELIAL_CELL_MORPHOGENESIS	0.317544	0.0892137	0.206374
HNSCC	GOBP_REGULATION_OF_HISTONE_UBIQUITINATION	0.317504	0.569626	0.716643
HNSCC	GOBP_IRON_ION_TRANSPORT	0.31743	0.460934	0.623792
HNSCC	GOBP_LEUKOTRIENE_TRANSPORT	0.317389	0.195867	0.351504
HNSCC	GOBP_HISTONE_H4_R3_METHYLATION	0.316918	0.612773	0.75131
HNSCC	REACTOME_SIGNALING_BY_TGF_BETA_RECEPTOR_COMPLEX_IN_CANCER	0.316553	0.657306	0.783096
HNSCC	GOBP_SOMATIC_DIVERSIFICATION_OF_IMMUNOGLOBULINS_INVOLVED_IN_IMMUNE_RESPONSE	0.316161	0.519846	0.673535
HNSCC	GOBP_NEGATIVE_REGULATION_OF_PHOSPHORUS_METABOLIC_PROCESS	0.316118	0.0240915	0.0893994
HNSCC	REACTOME_MITOCHONDRIAL_FATTY_ACID_BETA_OXIDATION_OF_SATURATED_FATTY_ACIDS	0.316001	0.523907	0.677249
HNSCC	GOBP_GTP_BIOSYNTHETIC_PROCESS	0.315848	0.0608595	0.159723
HNSCC	GOBP_MODULATION_BY_HOST_OF_SYMBIONT_CATALYTIC_ACTIVITY	0.315831	0.890664	0.941051
HNSCC	GOBP_REGULATION_OF_PIGMENT_CELL_DIFFERENTIATION	0.315677	0.21602	0.374962
HNSCC	GOBP_REGULATION_OF_BRANCHING_INVOLVED_IN_LUNG_MORPHOGENESIS	0.315582	0.0178779	0.0753342
HNSCC	GOBP_POSITIVE_REGULATION_OF_DNA_BINDING	0.315532	0.866028	0.924754
HNSCC	KEGG_SNARE_INTERACTIONS_IN_VESICULAR_TRANSPORT	0.315506	0.945203	0.970583
HNSCC	GOBP_NEGATIVE_REGULATION_OF_RECEPTOR_SIGNALING_PATHWAY_VIA_STAT	0.315274	0.670917	0.793426
HNSCC	GOBP_REGULATION_OF_ANDROGEN_RECEPTOR_SIGNALING_PATHWAY	0.315125	0.990029	0.993742
HNSCC	REACTOME_SEMA4D_MEDIATED_INHIBITION_OF_CELL_ATTACHMENT_AND_MIGRATION	0.315082	0.639335	0.770641
HNSCC	GOBP_THYMOCYTE_APOPTOTIC_PROCESS	0.314988	0.308447	0.478587
HNSCC	GOBP_NEGATIVE_REGULATION_OF_CELL_GROWTH	0.314983	0.499787	0.65637
HNSCC	GOBP_REGULATION_OF_CLATHRIN_DEPENDENT_ENDOCYTOSIS	0.314924	0.358351	0.529017
HNSCC	GOBP_POSITIVE_REGULATION_OF_EPIDERMAL_CELL_DIFFERENTIATION	0.314708	0.195867	0.351504
HNSCC	GOBP_REGULATION_OF_EARLY_ENDOSOME_TO_LATE_ENDOSOME_TRANSPORT	0.314235	0.94023	0.967332
HNSCC	KEGG_ENDOCYTOSIS	0.314217	0.159758	0.306325
HNSCC	GOBP_MITOCHONDRIAL_ELECTRON_TRANSPORT_SUCCINATE_TO_UBIQUINONE	0.313932	0.617166	0.754106
HNSCC	GOBP_COPII_COATED_VESICLE_CARGO_LOADING	0.313033	0.402433	0.572604
HNSCC	GOBP_REGULATION_OF_PROTEIN_LOCALIZATION_TO_NUCLEOLUS	0.312951	0.44216	0.607166
HNSCC	GOBP_HAIR_CELL_DIFFERENTIATION	0.312711	0.0178779	0.0753342
HNSCC	GOBP_DETERMINATION_OF_ADULT_LIFESPAN	0.312516	0.0161447	0.0708823
HNSCC	GOBP_ANOIKIS	0.311724	0.591018	0.73388
HNSCC	GOBP_CRANIAL_GANGLION_DEVELOPMENT	0.311693	0.143708	0.286672
HNSCC	GOBP_PROTEIN_MATURATION	0.311555	0.826889	0.901134
HNSCC	GOBP_CELLULAR_RESPONSE_TO_NITROSATIVE_STRESS	0.31136	0.841521	0.909469
HNSCC	REACTOME_POTENTIAL_THERAPEUTICS_FOR_SARS	0.311282	0.561173	0.709342
HNSCC	REACTOME_BINDING_OF_TCF_LEF_CTNNB1_TO_TARGET_GENE_PROMOTERS	0.311179	0.10831	0.23477
HNSCC	GOBP_RESPONSE_TO_SODIUM_ARSENITE	0.31088	0.339071	0.509929
HNSCC	GOBP_REGULATION_OF_PEPTIDYL_THREONINE_PHOSPHORYLATION	0.310452	0.416625	0.585536
HNSCC	REACTOME_NEPHRIN_FAMILY_INTERACTIONS	0.310356	0.116801	0.248589
HNSCC	GOBP_REGULATION_OF_ENDOSOME_SIZE	0.31005	0.846411	0.912809
HNSCC	GOBP_PROTEIN_PALMITOYLATION	0.309707	0.18322	0.33645
HNSCC	GOBP_LUNG_ALVEOLUS_DEVELOPMENT	0.309611	0.457144	0.620056
HNSCC	GOBP_REGULATION_OF_EXTENT_OF_CELL_GROWTH	0.309287	0.15791	0.303628
HNSCC	GOBP_STRESS_RESPONSE_TO_METAL_ION	0.309281	0.0550789	0.149942
HNSCC	GOBP_MITOCHONDRIAL_RESPIRASOME_ASSEMBLY	0.309265	0.193716	0.349531
HNSCC	REACTOME_ACTIVATION_OF_THE_TFAP2_AP_2_FAMILY_OF_TRANSCRIPTION_FACTORS	0.30922	0.0269717	0.0961265
HNSCC	REACTOME_KILLING_MECHANISMS	0.309167	0.021482	0.0836451
HNSCC	GOBP_LYMPHOID_PROGENITOR_CELL_DIFFERENTIATION	0.309091	0.206886	0.364624
HNSCC	GOBP_HEMATOPOIETIC_PROGENITOR_CELL_DIFFERENTIATION	0.30907	0.945203	0.970583
HNSCC	GOBP_REGULATION_OF_VACUOLE_ORGANIZATION	0.308946	0.119744	0.25229
HNSCC	GOBP_ACETYL_COA_BIOSYNTHETIC_PROCESS	0.308821	0.965113	0.982028
HNSCC	REACTOME_CREB1_PHOSPHORYLATION_THROUGH_THE_ACTIVATION_OF_ADENYLATE_CYCLASE	0.308665	0.339071	0.509929
HNSCC	GOBP_REGULATION_OF_CYTOSKELETON_ORGANIZATION	0.308288	0.617166	0.754106
HNSCC	GOBP_POSITIVE_REGULATION_OF_MACROAUTOPHAGY	0.308067	0.0940193	0.213141
HNSCC	GOBP_REGULATION_OF_MEIOTIC_NUCLEAR_DIVISION	0.307684	0.0759737	0.18578
HNSCC	GOBP_POSITIVE_REGULATION_OF_UTERINE_SMOOTH_MUSCLE_CONTRACTION	0.307505	0.0274065	0.0971015
HNSCC	GOBP_REGULATION_OF_VESICLE_SIZE	0.307343	0.807473	0.888617
HNSCC	KEGG_CYSTEINE_AND_METHIONINE_METABOLISM	0.307321	0.495825	0.652768
HNSCC	GOBP_NEGATIVE_REGULATION_OF_PROTEIN_KINASE_B_SIGNALING	0.307121	0.925327	0.961028
HNSCC	GOBP_RNA_5_END_PROCESSING	0.306872	0.731101	0.83717
HNSCC	GOBP_REGULATION_OF_MITOPHAGY	0.30679	0.0880437	0.204946
HNSCC	GOBP_NEGATIVE_REGULATION_OF_INTRACELLULAR_STEROID_HORMONE_RECEPTOR_SIGNALING_PATHWAY	0.306708	0.98006	0.99044
HNSCC	GOBP_EMBRYONIC_PLACENTA_MORPHOGENESIS	0.306646	0.282499	0.451783
HNSCC	REACTOME_AKT_PHOSPHORYLATES_TARGETS_IN_THE_CYTOSOL	0.306286	0.290979	0.459925
HNSCC	GOBP_NEGATIVE_REGULATION_OF_INTRACELLULAR_TRANSPORT	0.306236	0.420219	0.588783
HNSCC	GOBP_L_CYSTINE_TRANSPORT	0.306157	0.0455562	0.132716
HNSCC	KEGG_CIRCADIAN_RHYTHM_MAMMAL	0.306157	0.332795	0.502924
HNSCC	GOBP_RESPONSE_TO_THYROGLOBULIN_TRIIODOTHYRONINE	0.306069	0.0749469	0.183829
HNSCC	REACTOME_ACETYLCHOLINE_NEUROTRANSMITTER_RELEASE_CYCLE	0.305516	0.0122243	0.0597999
HNSCC	GOBP_POSITIVE_REGULATION_OF_CHOLESTEROL_METABOLIC_PROCESS	0.305422	0.167312	0.316216
HNSCC	REACTOME_MET_RECEPTOR_RECYCLING	0.305227	0.317436	0.487355
HNSCC	GOBP_CORONARY_ARTERY_MORPHOGENESIS	0.305004	0.181172	0.334283
HNSCC	GOBP_BENZENE_CONTAINING_COMPOUND_METABOLIC_PROCESS	0.304993	0.0490403	0.138796
HNSCC	REACTOME_CARGO_RECOGNITION_FOR_CLATHRIN_MEDIATED_ENDOCYTOSIS	0.304865	0.118265	0.250489
HNSCC	GOBP_REGULATION_OF_STEROID_METABOLIC_PROCESS	0.304846	0.100316	0.222547
HNSCC	GOBP_NEGATIVE_REGULATION_OF_COLD_INDUCED_THERMOGENESIS	0.304037	0.351849	0.522541
HNSCC	REACTOME_VLDLR_INTERNALISATION_AND_DEGRADATION	0.304026	0.453372	0.61624
HNSCC	GOBP_REGULATION_OF_MEMBRANE_REPOLARIZATION_DURING_VENTRICULAR_CARDIAC_MUSCLE_CELL_ACTION_POTENTIAL	0.303947	0.0374603	0.117133
HNSCC	GOBP_POSITIVE_REGULATION_OF_TRANSLATION_IN_RESPONSE_TO_ENDOPLASMIC_RETICULUM_STRESS	0.303766	0.885727	0.93676
HNSCC	KEGG_GAP_JUNCTION	0.303674	0.145428	0.288907
HNSCC	REACTOME_MHC_CLASS_II_ANTIGEN_PRESENTATION	0.303621	0.348626	0.519195
HNSCC	GOBP_FOREBRAIN_MORPHOGENESIS	0.303572	0.010412	0.0540628
HNSCC	GOBP_ETHANOL_METABOLIC_PROCESS	0.303104	0.288133	0.457002
HNSCC	GOBP_NEUROEPITHELIAL_CELL_DIFFERENTIATION	0.3028	0.136984	0.276754
HNSCC	GOBP_IMMUNE_SYSTEM_DEVELOPMENT	0.302774	0.975077	0.988306
HNSCC	REACTOME_SIGNALING_BY_NTRKS	0.302693	0.826889	0.901134
HNSCC	GOBP_NEGATIVE_REGULATION_OF_NEURON_APOPTOTIC_PROCESS	0.302306	0.211418	0.370039
HNSCC	GOBP_REGULATION_OF_TRANSCRIPTION_FROM_RNA_POLYMERASE_II_PROMOTER_IN_RESPONSE_TO_OXIDATIVE_STRESS	0.302284	0.27694	0.446076
HNSCC	GOBP_SPLEEN_DEVELOPMENT	0.302181	0.305488	0.476066
HNSCC	GOBP_POSITIVE_REGULATION_OF_NITRIC_OXIDE_SYNTHASE_ACTIVITY	0.302027	0.0801965	0.192491
HNSCC	GOBP_TUBULIN_COMPLEX_ASSEMBLY	0.301972	0.625993	0.760456
HNSCC	GOBP_OVARIAN_FOLLICLE_DEVELOPMENT	0.301694	0.044885	0.131476
HNSCC	GOBP_SUPPRESSION_OF_VIRAL_RELEASE_BY_HOST	0.301688	0.900549	0.947445
HNSCC	GOBP_POSITIVE_REGULATION_OF_INTRINSIC_APOPTOTIC_SIGNALING_PATHWAY_BY_P53_CLASS_MEDIATOR	0.301483	0.689233	0.806868
HNSCC	REACTOME_SIGNALING_BY_ALK	0.30132	0.434774	0.601654
HNSCC	KEGG_BUTANOATE_METABOLISM	0.301281	0.173151	0.32376
HNSCC	GOBP_POSITIVE_REGULATION_OF_PROTEOGLYCAN_BIOSYNTHETIC_PROCESS	0.300964	0.0558755	0.151171
HNSCC	GOBP_TERMINAL_BUTTON_ORGANIZATION	0.300804	0.000549567	0.00940706
HNSCC	GOBP_AMYLOID_PRECURSOR_PROTEIN_CATABOLIC_PROCESS	0.300625	0.69846	0.813618
HNSCC	GOBP_REGULATION_OF_GASTRULATION	0.300609	0.105591	0.230849
HNSCC	GOBP_REGULATION_OF_CELL_FATE_COMMITMENT	0.299972	0.0306228	0.103584
HNSCC	GOBP_PYRUVATE_METABOLIC_PROCESS	0.299439	0.792988	0.879405
HNSCC	GOBP_DOUBLE_STRAND_BREAK_REPAIR_VIA_SINGLE_STRAND_ANNEALING	0.299381	0.10831	0.23477
HNSCC	REACTOME_DOWNREGULATION_OF_ERBB2_SIGNALING	0.29936	0.47241	0.634422
HNSCC	REACTOME_RUNX2_REGULATES_GENES_INVOLVED_IN_CELL_MIGRATION	0.299232	0.358351	0.529017
HNSCC	GOBP_PHOSPHATIDYLGLYCEROL_BIOSYNTHETIC_PROCESS	0.299198	0.140315	0.281829
HNSCC	GOBP_POSITIVE_REGULATION_OF_GLYCOGEN_METABOLIC_PROCESS	0.299176	0.0608595	0.159723
HNSCC	GOBP_CELLULAR_RESPONSE_TO_GONADOTROPIN_STIMULUS	0.298793	0.0252915	0.0923585
HNSCC	REACTOME_SYNTHESIS_OF_BILE_ACIDS_AND_BILE_SALTS	0.29868	0.135342	0.274645
HNSCC	GOBP_CELLULAR_RESPONSE_TO_TESTOSTERONE_STIMULUS	0.298672	0.98006	0.99044
HNSCC	GOBP_DIGESTIVE_SYSTEM_DEVELOPMENT	0.298546	0.200222	0.356794
HNSCC	GOBP_ANAGEN	0.298342	0.21371	0.372427
HNSCC	GOBP_REGULATION_OF_TOLL_LIKE_RECEPTOR_3_SIGNALING_PATHWAY	0.298303	0.670917	0.793426
HNSCC	GOBP_PEPTIDYL_THREONINE_DEPHOSPHORYLATION	0.298248	0.990029	0.993742
HNSCC	REACTOME_PI_METABOLISM	0.298198	0.950178	0.973409
HNSCC	REACTOME_OVARIAN_TUMOR_DOMAIN_PROTEASES	0.29795	0.148914	0.292875
HNSCC	GOBP_REGULATION_OF_HEPATOCYTE_APOPTOTIC_PROCESS	0.297914	0.870945	0.927641
HNSCC	GOBP_REGULATION_OF_ISOTYPE_SWITCHING	0.297764	0.35509	0.525815
HNSCC	GOBP_GLUTAMATE_BIOSYNTHETIC_PROCESS	0.297493	0.48404	0.643229
HNSCC	KEGG_ALANINE_ASPARTATE_AND_GLUTAMATE_METABOLISM	0.2974	0.097758	0.218786
HNSCC	GOBP_CANONICAL_WNT_SIGNALING_PATHWAY_INVOLVED_IN_OSTEOBLAST_DIFFERENTIATION	0.297284	0.133715	0.271974
HNSCC	GOBP_REGULATION_OF_LAMELLIPODIUM_ASSEMBLY	0.297273	0.348626	0.519195
HNSCC	GOBP_NEGATIVE_REGULATION_OF_CARDIAC_MUSCLE_CELL_DIFFERENTIATION	0.297023	0.0940193	0.213141
HNSCC	GOBP_MAINTENANCE_OF_PROTEIN_LOCALIZATION_IN_ENDOPLASMIC_RETICULUM	0.296953	0.332795	0.502924
HNSCC	GOBP_GLYCINE_BIOSYNTHETIC_PROCESS	0.296874	0.0207831	0.0822195
HNSCC	GOBP_SERINE_TRANSPORT	0.29679	0.712385	0.82337
HNSCC	KEGG_DORSO_VENTRAL_AXIS_FORMATION	0.296687	0.25285	0.418177
HNSCC	GOBP_POSITIVE_REGULATION_OF_CATALYTIC_ACTIVITY	0.296657	0.274189	0.442903
HNSCC	GOBP_L_METHIONINE_SALVAGE_FROM_METHYLTHIOADENOSINE	0.296611	0.731101	0.83717
HNSCC	REACTOME_REGULATION_OF_NF_KAPPA_B_SIGNALING	0.296467	0.98006	0.99044
HNSCC	GOBP_SUBSTRATE_DEPENDENT_CELL_MIGRATION_CELL_EXTENSION	0.29643	0.792988	0.879405
HNSCC	REACTOME_INTEGRATION_OF_ENERGY_METABOLISM	0.296367	0.220695	0.380199
HNSCC	GOBP_NEGATIVE_REGULATION_OF_MONOATOMIC_ANION_TRANSPORT	0.296276	0.0504953	0.141584
HNSCC	REACTOME_AGGREPHAGY	0.296227	0.364928	0.535364
HNSCC	GOBP_REGULATION_OF_ARP2_3_COMPLEX_MEDIATED_ACTIN_NUCLEATION	0.296089	0.181172	0.334283
HNSCC	GOBP_REGULATION_OF_TUMOR_NECROSIS_FACTOR_MEDIATED_SIGNALING_PATHWAY	0.296005	0.595341	0.737253
HNSCC	GOBP_CELL_FATE_COMMITMENT_INVOLVED_IN_FORMATION_OF_PRIMARY_GERM_LAYER	0.295782	0.0178779	0.0753342
HNSCC	GOBP_DETECTION_OF_CELL_DENSITY	0.295637	0.339071	0.509929
HNSCC	GOBP_HEPATIC_STELLATE_CELL_ACTIVATION	0.295238	0.101615	0.224652
HNSCC	GOBP_SHORT_CHAIN_FATTY_ACID_CATABOLIC_PROCESS	0.295169	0.445879	0.610274
HNSCC	REACTOME_CALCINEURIN_ACTIVATES_NFAT	0.295158	0.721722	0.830575
HNSCC	GOBP_PROTEIN_K29_LINKED_UBIQUITINATION	0.294833	0.0237027	0.0886046
HNSCC	GOBP_REGULATION_OF_HORMONE_METABOLIC_PROCESS	0.294821	0.27971	0.448887
HNSCC	GOBP_REGULATION_OF_MICROVILLUS_ASSEMBLY	0.294192	0.0574977	0.154046
HNSCC	GOBP_RESPONSE_TO_RETINOIC_ACID	0.294162	0.23026	0.391914
HNSCC	GOBP_MALE_SEX_DIFFERENTIATION	0.294088	0.0435675	0.129029
HNSCC	GOBP_REGULATION_OF_LENS_FIBER_CELL_DIFFERENTIATION	0.294001	0.468567	0.630844
HNSCC	REACTOME_SIGNAL_ATTENUATION	0.293471	0.323523	0.493087
HNSCC	GOBP_EPOXIDE_METABOLIC_PROCESS	0.292715	0.308447	0.478587
HNSCC	REACTOME_DETOXIFICATION_OF_REACTIVE_OXYGEN_SPECIES	0.292391	0.381697	0.551983
HNSCC	GOBP_CDP_DIACYLGLYCEROL_METABOLIC_PROCESS	0.292185	0.211418	0.370039
HNSCC	GOBP_MIRNA_CATABOLIC_PROCESS	0.292119	0.395447	0.565252
HNSCC	GOBP_REGULATION_OF_CILIUM_BEAT_FREQUENCY_INVOLVED_IN_CILIARY_MOTILITY	0.292107	0.0476207	0.136869
HNSCC	GOBP_ERAD_PATHWAY	0.292103	0.0181821	0.0760177
HNSCC	GOBP_RECEPTOR_CATABOLIC_PROCESS	0.291895	0.717048	0.827073
HNSCC	GOBP_SUBPALLIUM_DEVELOPMENT	0.291694	0.232697	0.395223
HNSCC	REACTOME_DISEASES_OF_METABOLISM	0.291618	0.511773	0.66666
HNSCC	GOBP_PHOSPHATIDIC_ACID_METABOLIC_PROCESS	0.291597	0.0812814	0.194369
HNSCC	GOBP_PROTEOGLYCAN_BIOSYNTHETIC_PROCESS	0.291061	0.507761	0.663227
HNSCC	REACTOME_SIGNALING_BY_ERBB4	0.290962	0.191582	0.347045
HNSCC	REACTOME_MUCOPOLYSACCHARIDOSES	0.290932	0.44216	0.607166
HNSCC	GOBP_MIRNA_MEDIATED_GENE_SILENCING_BY_MRNA_DESTABILIZATION	0.290867	0.147163	0.291154
HNSCC	GOBP_REGULATION_OF_PROTEIN_ADP_RIBOSYLATION	0.290485	0.693841	0.810392
HNSCC	GOBP_REGULATION_OF_SMALL_MOLECULE_METABOLIC_PROCESS	0.290315	0.132103	0.269891
HNSCC	GOBP_FLOOR_PLATE_DEVELOPMENT	0.290146	0.097758	0.218786
HNSCC	GOBP_VACUOLAR_ACIDIFICATION	0.290071	1	1
HNSCC	REACTOME_SIGNALING_BY_NODAL	0.289957	0.021839	0.0844552
HNSCC	GOBP_POSITIVE_REGULATION_OF_SYNAPTIC_VESICLE_FUSION_TO_PRESYNAPTIC_ACTIVE_ZONE_MEMBRANE	0.289863	0.0600041	0.158081
HNSCC	GOBP_POSITIVE_REGULATION_OF_KERATINOCYTE_DIFFERENTIATION	0.289673	0.308447	0.478587
HNSCC	REACTOME_ENERGY_DEPENDENT_REGULATION_OF_MTOR_BY_LKB1_AMPK	0.289567	0.807473	0.888617
HNSCC	GOBP_PHOSPHATIDYLETHANOLAMINE_BIOSYNTHETIC_PROCESS	0.28954	0.118265	0.250489
HNSCC	GOBP_EXECUTION_PHASE_OF_APOPTOSIS	0.289124	0.271456	0.44026
HNSCC	REACTOME_LOSS_OF_FUNCTION_OF_SMAD2_3_IN_CANCER	0.28912	0.423831	0.591607
HNSCC	GOBP_REGULATION_OF_NEUROMUSCULAR_JUNCTION_DEVELOPMENT	0.288946	0.143708	0.286672
HNSCC	REACTOME_P75NTR_SIGNALS_VIA_NF_KB	0.288837	0.712385	0.82337
HNSCC	GOBP_ENDONUCLEOLYTIC_CLEAVAGE_INVOLVED_IN_RRNA_PROCESSING	0.28854	0.689233	0.806868
HNSCC	GOBP_NEGATIVE_REGULATION_OF_INTERFERON_BETA_PRODUCTION	0.288531	0.726407	0.834372
HNSCC	GOBP_BRANCH_ELONGATION_INVOLVED_IN_URETERIC_BUD_BRANCHING	0.288425	0.021482	0.0836451
HNSCC	GOBP_PROTEIN_LOCALIZATION_TO_SITE_OF_DOUBLE_STRAND_BREAK	0.288265	0.453372	0.61624
HNSCC	GOBP_GOLGI_TO_VACUOLE_TRANSPORT	0.288189	0.94023	0.967332
HNSCC	GOBP_REGULATION_OF_GLIAL_CELL_PROLIFERATION	0.287978	0.449617	0.613472
HNSCC	GOBP_RESPONSE_TO_ACID_CHEMICAL	0.287928	0.995015	0.996669
HNSCC	GOBP_POSITIVE_REGULATION_OF_GLUCONEOGENESIS	0.287887	0.856208	0.918135
HNSCC	GOBP_MITOCHONDRION_ENDOPLASMIC_RETICULUM_MEMBRANE_TETHERING	0.287805	0.420219	0.588783
HNSCC	GOBP_CELLULAR_RESPONSE_TO_RETINOIC_ACID	0.287695	0.25285	0.418177
HNSCC	GOBP_MYELOID_DENDRITIC_CELL_CYTOKINE_PRODUCTION	0.287678	0.0709523	0.177096
HNSCC	GOBP_POSITIVE_REGULATION_OF_CELL_GROWTH	0.28767	0.93526	0.964897
HNSCC	HALLMARK_ANDROGEN_RESPONSE	0.287358	0.161622	0.308731
HNSCC	GOBP_ENERGY_HOMEOSTASIS	0.286936	0.290979	0.459925
HNSCC	REACTOME_GRB2_EVENTS_IN_ERBB2_SIGNALING	0.286925	0.27694	0.446076
HNSCC	GOBP_MORPHOGENESIS_OF_AN_EPITHELIAL_SHEET	0.286798	0.792988	0.879405
HNSCC	GOBP_RESPONSE_TO_CELL_CYCLE_CHECKPOINT_SIGNALING	0.286715	0.209143	0.367191
HNSCC	GOBP_SPLICEOSOMAL_CONFORMATIONAL_CHANGES_TO_GENERATE_CATALYTIC_CONFORMATION	0.28632	0.689233	0.806868
HNSCC	GOBP_MACROPINOCYTOSIS	0.286254	0.91045	0.952661
HNSCC	GOBP_REGULATION_OF_POST_TRANSLATIONAL_PROTEIN_MODIFICATION	0.286	0.802637	0.885115
HNSCC	GOBP_REGULATION_OF_NEUROTRANSMITTER_RECEPTOR_LOCALIZATION_TO_POSTSYNAPTIC_SPECIALIZATION_MEMBRANE	0.285982	0.242626	0.4065
HNSCC	GOBP_VENTRICULAR_SEPTUM_MORPHOGENESIS	0.285838	0.368244	0.538672
HNSCC	REACTOME_EXTRA_NUCLEAR_ESTROGEN_SIGNALING	0.285523	0.684636	0.803145
HNSCC	GOBP_AXONAL_TRANSPORT_OF_MITOCHONDRION	0.285489	0.171188	0.321211
HNSCC	GOBP_POSITIVE_REGULATION_OF_PROTEIN_ACETYLATION	0.28541	0.317436	0.487355
HNSCC	GOBP_NEGATIVE_REGULATION_OF_LENS_FIBER_CELL_DIFFERENTIATION	0.285383	0.204647	0.36167
HNSCC	GOBP_REGULATION_OF_MEIOTIC_CELL_CYCLE_PHASE_TRANSITION	0.285345	0.0386198	0.119288
HNSCC	GOBP_REGULATION_OF_NADP_METABOLIC_PROCESS	0.284794	0.127358	0.26304
HNSCC	REACTOME_NF_KB_IS_ACTIVATED_AND_SIGNALS_SURVIVAL	0.28467	0.712385	0.82337
HNSCC	GOBP_MICROTUBULE_SEVERING	0.284287	0.0442221	0.130128
HNSCC	GOBP_REGULATION_OF_ESTABLISHMENT_OR_MAINTENANCE_OF_CELL_POLARITY	0.284119	0.900549	0.947445
HNSCC	GOBP_CEREBRAL_CORTEX_REGIONALIZATION	0.284001	0.0435675	0.129029
HNSCC	GOBP_NEGATIVE_REGULATION_OF_DNA_BINDING	0.283947	0.44216	0.607166
HNSCC	GOBP_REGULATION_OF_PROTEOLYSIS	0.283579	0.00374057	0.0292359
HNSCC	REACTOME_SIGNALLING_TO_P38_VIA_RIT_AND_RIN	0.283463	0.0927988	0.211719
HNSCC	GOBP_REGULATION_OF_GLUCOCORTICOID_RECEPTOR_SIGNALING_PATHWAY	0.282913	0.621573	0.757473
HNSCC	GOBP_MAMMALIAN_OOGENESIS_STAGE	0.282444	0.0846079	0.1996
HNSCC	GOBP_POSITIVE_REGULATION_OF_FIBROBLAST_GROWTH_FACTOR_RECEPTOR_SIGNALING_PATHWAY	0.282419	0.260712	0.428167
HNSCC	GOBP_REGULATION_OF_CELL_DEATH	0.282109	0.0643826	0.165941
HNSCC	GOBP_DETOXIFICATION	0.281885	0.955154	0.976535
HNSCC	GOBP_RESPONSE_TO_COBALT_ION	0.281832	0.255452	0.421612
HNSCC	GOBP_PYRIMIDINE_DEOXYRIBONUCLEOSIDE_METABOLIC_PROCESS	0.28164	0.351849	0.522541
HNSCC	GOBP_NEGATIVE_REGULATION_OF_RELEASE_OF_CYTOCHROME_C_FROM_MITOCHONDRIA	0.281425	1	1
HNSCC	GOBP_LATE_ENDOSOME_TO_GOLGI_TRANSPORT	0.281265	0.49188	0.65015
HNSCC	KEGG_BLADDER_CANCER	0.281199	0.856208	0.918135
HNSCC	GOBP_REGULATION_OF_PHOSPHOLIPID_METABOLIC_PROCESS	0.281107	0.0846079	0.1996
HNSCC	GOBP_NEGATIVE_REGULATION_OF_CANONICAL_WNT_SIGNALING_PATHWAY	0.28106	0.405954	0.575574
HNSCC	GOBP_CELLULAR_ALDEHYDE_METABOLIC_PROCESS	0.280904	0.511773	0.66666
HNSCC	REACTOME_CONSTITUTIVE_SIGNALING_BY_AKT1_E17K_IN_CANCER	0.280897	0.856208	0.918135
HNSCC	GOBP_REGULATION_OF_RELEASE_OF_CYTOCHROME_C_FROM_MITOCHONDRIA	0.280862	0.74052	0.843745
HNSCC	GOBP_MIDDLE_EAR_MORPHOGENESIS	0.280816	0.55697	0.70616
HNSCC	REACTOME_SIGNALING_BY_MAPK_MUTANTS	0.280766	0.523907	0.677249
HNSCC	GOBP_PHOSPHATIDYLINOSITOL_PHOSPHATE_BIOSYNTHETIC_PROCESS	0.280709	0.348626	0.519195
HNSCC	GOBP_NEGATIVE_REGULATION_OF_CYCLIN_DEPENDENT_PROTEIN_KINASE_ACTIVITY	0.280599	1	1
HNSCC	REACTOME_VITAMIN_D_CALCIFEROL_METABOLISM	0.28059	0.578138	0.72395
HNSCC	GOBP_NEGATIVE_REGULATION_OF_MONOCYTE_CHEMOTACTIC_PROTEIN_1_PRODUCTION	0.280276	0.143708	0.286672
HNSCC	GOBP_REGULATION_OF_TRANSCRIPTION_REGULATORY_REGION_DNA_BINDING	0.280165	0.457144	0.620056
HNSCC	GOBP_POSITIVE_REGULATION_OF_PROTEIN_MODIFICATION_PROCESS	0.279778	0.420219	0.588783
HNSCC	GOBP_REGULATION_OF_PIGMENTATION	0.27977	0.127358	0.26304
HNSCC	GOBP_EMBRYONIC_CLEAVAGE	0.27971	0.189466	0.344311
HNSCC	REACTOME_FLT3_SIGNALING_IN_DISEASE	0.279612	0.122746	0.256594
HNSCC	GOBP_DEOXYRIBONUCLEOTIDE_CATABOLIC_PROCESS	0.279545	0.097758	0.218786
HNSCC	GOBP_CELLULAR_RESPONSE_TO_INSULIN_LIKE_GROWTH_FACTOR_STIMULUS	0.279388	0.290979	0.459925
HNSCC	GOBP_REGULATION_OF_NEUROBLAST_PROLIFERATION	0.279381	0.175131	0.326638
HNSCC	GOBP_ACTIVIN_RECEPTOR_SIGNALING_PATHWAY	0.27919	0.388535	0.558186
HNSCC	GOBP_SOMITE_DEVELOPMENT	0.27906	0.255452	0.421612
HNSCC	GOBP_PIGMENT_GRANULE_MATURATION	0.279045	0.604029	0.745139
HNSCC	GOBP_RESPONSE_TO_INTERLEUKIN_7	0.279033	0.378306	0.548808
HNSCC	REACTOME_PTK6_REGULATES_RTKS_AND_THEIR_EFFECTORS_AKT1_AND_DOK1	0.278896	0.851307	0.91563
HNSCC	GOBP_REGULATION_OF_NOTCH_SIGNALING_PATHWAY	0.278879	0.32047	0.490606
HNSCC	REACTOME_DERMATAN_SULFATE_BIOSYNTHESIS	0.278588	0.185285	0.338822
HNSCC	GOBP_AXIS_SPECIFICATION	0.278399	0.0156007	0.0694111
HNSCC	GOBP_POSITIVE_REGULATION_OF_SIGNAL_TRANSDUCTION_BY_P53_CLASS_MEDIATOR	0.278248	0.684636	0.803145
HNSCC	GOBP_REGULATION_OF_APOPTOTIC_PROCESS_IN_BONE_MARROW_CELL	0.277893	0.0617249	0.161335
HNSCC	GOBP_REGULATION_OF_OXIDATIVE_STRESS_INDUCED_CELL_DEATH	0.277816	0.220695	0.380199
HNSCC	GOBP_INTESTINAL_EPITHELIAL_CELL_DEVELOPMENT	0.277773	0.434774	0.601654
HNSCC	REACTOME_PROTEIN_PROTEIN_INTERACTIONS_AT_SYNAPSES	0.27764	0.00791762	0.0457172
HNSCC	REACTOME_GERM_LAYER_FORMATION_AT_GASTRULATION	0.277601	0.00734999	0.0440771
HNSCC	GOBP_NEGATIVE_REGULATION_OF_MORPHOGENESIS_OF_AN_EPITHELIUM	0.277306	0.0315992	0.105627
HNSCC	GOBP_MITOCHONDRIAL_CALCIUM_ION_HOMEOSTASIS	0.277071	0.870945	0.927641
HNSCC	GOBP_REGULATION_OF_HEART_RATE_BY_CHEMICAL_SIGNAL	0.277027	0.18322	0.33645
HNSCC	GOBP_METHYLGLYOXAL_METABOLIC_PROCESS	0.276962	0.846411	0.912809
HNSCC	GOBP_DNA_REPAIR_DEPENDENT_CHROMATIN_REMODELING	0.276622	0.25285	0.418177
HNSCC	REACTOME_TFAP2_AP_2_FAMILY_REGULATES_TRANSCRIPTION_OF_GROWTH_FACTORS_AND_THEIR_RECEPTORS	0.276022	0.0791233	0.190962
HNSCC	GOBP_NOTOCHORD_DEVELOPMENT	0.27592	0.0990303	0.220558
HNSCC	GOBP_NEGATIVE_REGULATION_OF_MEIOTIC_NUCLEAR_DIVISION	0.275865	0.21371	0.372427
HNSCC	GOBP_FORELIMB_MORPHOGENESIS	0.275195	0.245155	0.409455
HNSCC	GOBP_FATTY_ACYL_COA_BIOSYNTHETIC_PROCESS	0.27519	0.148914	0.292875
HNSCC	GOBP_CYTOSKELETON_ORGANIZATION	0.275175	0.783371	0.872454
HNSCC	REACTOME_TICAM1_RIP1_MEDIATED_IKK_COMPLEX_RECRUITMENT	0.274954	0.147163	0.291154
HNSCC	GOBP_POSITIVE_REGULATION_OF_PINOCYTOSIS	0.274925	0.955154	0.976535
HNSCC	GOBP_ISOPRENOID_CATABOLIC_PROCESS	0.274881	0.36163	0.531821
HNSCC	REACTOME_REGULATION_OF_SIGNALING_BY_CBL	0.274305	0.670917	0.793426
HNSCC	REACTOME_DOWNREGULATION_OF_ERBB2_ERBB3_SIGNALING	0.274304	0.299628	0.469973
HNSCC	GOBP_NEGATIVE_REGULATION_OF_MUSCLE_CELL_APOPTOTIC_PROCESS	0.274261	0.147163	0.291154
HNSCC	GOBP_ESTROUS_CYCLE	0.27412	0.106944	0.233119
HNSCC	GOBP_STEROID_METABOLIC_PROCESS	0.273971	0.299628	0.469973
HNSCC	GOBP_REGULATION_OF_MITOCHONDRIAL_MRNA_STABILITY	0.273959	0.617166	0.754106
HNSCC	GOBP_FATTY_ACYL_COA_METABOLIC_PROCESS	0.273275	0.206886	0.364624
HNSCC	GOBP_ETHER_BIOSYNTHETIC_PROCESS	0.2732	0.661831	0.786638
HNSCC	GOBP_ESTABLISHMENT_OF_PIGMENT_GRANULE_LOCALIZATION	0.27306	0.402433	0.572604
HNSCC	REACTOME_A_TETRASACCHARIDE_LINKER_SEQUENCE_IS_REQUIRED_FOR_GAG_SYNTHESIS	0.272999	0.515801	0.670186
HNSCC	GOBP_REGULATION_OF_SREBP_SIGNALING_PATHWAY	0.272762	0.371579	0.541414
HNSCC	GOBP_NEGATIVE_REGULATION_OF_GTPASE_ACTIVITY	0.272647	0.288133	0.457002
HNSCC	GOBP_TYPE_I_PNEUMOCYTE_DIFFERENTIATION	0.272414	0.335924	0.506302
HNSCC	GOBP_PROTEIN_LOCALIZATION_TO_GOLGI_APPARATUS	0.272365	0.634875	0.767183
HNSCC	GOBP_CELLULAR_RESPONSE_TO_STEROL	0.272241	0.127358	0.26304
HNSCC	GOBP_CARDIAC_SEPTUM_DEVELOPMENT	0.27197	0.420219	0.588783
HNSCC	GOBP_POSITIVE_REGULATION_OF_MESENCHYMAL_CELL_PROLIFERATION	0.271885	0.152465	0.297129
HNSCC	GOBP_ER_TO_GOLGI_CERAMIDE_TRANSPORT	0.271595	0.391982	0.561297
HNSCC	GOBP_BERGMANN_GLIAL_CELL_DIFFERENTIATION	0.27155	0.990029	0.993742
HNSCC	GOBP_FORMATE_METABOLIC_PROCESS	0.271395	0.0952526	0.215077
HNSCC	GOBP_MORPHOGENESIS_OF_A_BRANCHING_STRUCTURE	0.271368	0.339071	0.509929
HNSCC	GOBP_POSITIVE_REGULATION_OF_CELLULAR_COMPONENT_BIOGENESIS	0.271312	0.150682	0.294906
HNSCC	REACTOME_FRUCTOSE_METABOLISM	0.271278	0.10831	0.23477
HNSCC	GOBP_DE_NOVO_PYRIMIDINE_NUCLEOBASE_BIOSYNTHETIC_PROCESS	0.271029	0.132103	0.269891
HNSCC	GOBP_GLYCOLYTIC_PROCESS_THROUGH_FRUCTOSE_6_PHOSPHATE	0.270964	0.317436	0.487355
HNSCC	GOBP_NUCLEOTIDE_SUGAR_BIOSYNTHETIC_PROCESS	0.27075	0.817167	0.894687
HNSCC	GOBP_ATTACHMENT_OF_GPI_ANCHOR_TO_PROTEIN	0.270462	0.102927	0.226773
HNSCC	GOBP_XENOBIOTIC_CATABOLIC_PROCESS	0.270007	0.296726	0.466789
HNSCC	GOBP_HAIR_FOLLICLE_PLACODE_FORMATION	0.269477	0.0410305	0.123953
HNSCC	GOBP_POST_EMBRYONIC_DEVELOPMENT	0.268903	0.703091	0.816545
HNSCC	GOBP_REGULATION_OF_HISTONE_H3_K9_METHYLATION	0.268887	0.00345295	0.0278461
HNSCC	GOBP_PEPTIDYL_HISTIDINE_MODIFICATION	0.268882	0.32047	0.490606
HNSCC	GOBP_CARDIAC_MUSCLE_MYOBLAST_PROLIFERATION	0.268697	0.161622	0.308731
HNSCC	GOBP_NEGATIVE_REGULATION_OF_PHOSPHOPROTEIN_PHOSPHATASE_ACTIVITY	0.268436	0.35509	0.525815
HNSCC	KEGG_STEROID_HORMONE_BIOSYNTHESIS	0.268318	0.127358	0.26304
HNSCC	GOBP_REGULATION_OF_MIRNA_METABOLIC_PROCESS	0.268314	0.431108	0.598558
HNSCC	GOBP_CONVERGENT_EXTENSION_INVOLVED_IN_GASTRULATION	0.268276	0.323523	0.493087
HNSCC	REACTOME_MET_ACTIVATES_RAP1_AND_RAC1	0.268069	0.778574	0.869625
HNSCC	GOBP_PEPTIDYL_LYSINE_DEACETYLATION	0.267999	0.185285	0.338822
HNSCC	GOBP_CELLULAR_RESPONSE_TO_REACTIVE_NITROGEN_SPECIES	0.267919	0.94023	0.967332
HNSCC	GOBP_WHITE_FAT_CELL_DIFFERENTIATION	0.267819	0.285307	0.454388
HNSCC	GOBP_NEGATIVE_REGULATION_OF_HYPOXIA_INDUCED_INTRINSIC_APOPTOTIC_SIGNALING_PATHWAY	0.267592	0.416625	0.585536
HNSCC	GOBP_PLANAR_CELL_POLARITY_PATHWAY_INVOLVED_IN_NEURAL_TUBE_CLOSURE	0.267548	0.112492	0.241445
HNSCC	GOBP_POSITIVE_REGULATION_OF_PROTEIN_BINDING	0.267523	0.335924	0.506302
HNSCC	GOBP_ESTABLISHMENT_OF_LEFT_RIGHT_ASYMMETRY	0.267229	0.00900606	0.0496802
HNSCC	GOBP_ADULT_LOCOMOTORY_BEHAVIOR	0.267167	0.311424	0.481115
HNSCC	GOBP_REGULATION_OF_INTRACELLULAR_LIPID_TRANSPORT	0.267015	0.536187	0.687497
HNSCC	GOBP_REGULATION_OF_TRANSLATION_IN_RESPONSE_TO_ENDOPLASMIC_RETICULUM_STRESS	0.266993	0.773786	0.866486
HNSCC	REACTOME_CREB1_PHOSPHORYLATION_THROUGH_THE_ACTIVATION_OF_CAMKII_CAMKK_CAMKIV_CASCASDE	0.266926	0.0591587	0.156624
HNSCC	GOBP_NEGATIVE_REGULATION_OF_PROTEIN_SUMOYLATION	0.266431	0.395447	0.565252
HNSCC	GOBP_REGULATION_OF_TRANSLATION_INITIATION_IN_RESPONSE_TO_ENDOPLASMIC_RETICULUM_STRESS	0.266287	0.856208	0.918135
HNSCC	GOBP_NEGATIVE_REGULATION_OF_CELLULAR_SENESCENCE	0.265747	0.181172	0.334283
HNSCC	GOBP_NOTCH_SIGNALING_PATHWAY	0.265709	0.296726	0.466789
HNSCC	GOBP_SNARE_COMPLEX_ASSEMBLY	0.264941	0.591018	0.73388
HNSCC	REACTOME_SYNTHESIS_OF_PG	0.264876	0.26337	0.43099
HNSCC	GOBP_REGULATION_OF_ER_TO_GOLGI_VESICLE_MEDIATED_TRANSPORT	0.264871	0.93526	0.964897
HNSCC	GOBP_RESPONSE_TO_FLUORIDE	0.264797	0.173151	0.32376
HNSCC	GOBP_REGULATION_OF_TRANSLATION_AT_SYNAPSE	0.264785	0.487952	0.646465
HNSCC	GOBP_PERICARDIUM_MORPHOGENESIS	0.264142	0.152465	0.297129
HNSCC	GOBP_AMINO_ACID_SALVAGE	0.264078	0.27971	0.448887
HNSCC	REACTOME_SYNTHESIS_OF_BILE_ACIDS_AND_BILE_SALTS_VIA_24_HYDROXYCHOLESTEROL	0.263947	0.438458	0.604063
HNSCC	GOBP_POSITIVE_REGULATION_OF_MITOTIC_NUCLEAR_DIVISION	0.263827	0.402433	0.572604
HNSCC	GOBP_TRNA_PSEUDOURIDINE_SYNTHESIS	0.263718	0.693841	0.810392
HNSCC	REACTOME_SIGNALING_BY_BRAF_AND_RAF1_FUSIONS	0.263325	0.293843	0.463616
HNSCC	GOBP_REGULATION_OF_OVARIAN_FOLLICLE_DEVELOPMENT	0.262914	0.00669193	0.0419312
HNSCC	GOBP_S_ADENOSYLMETHIONINE_METABOLIC_PROCESS	0.26278	0.875868	0.930827
HNSCC	GOBP_COMMON_BILE_DUCT_DEVELOPMENT	0.262767	0.0626005	0.163049
HNSCC	GOBP_MYCOTOXIN_METABOLIC_PROCESS	0.262529	0.0709523	0.177096
HNSCC	REACTOME_DEFECTIVE_B4GALT7_CAUSES_EDS_PROGEROID_TYPE	0.262374	0.27694	0.446076
HNSCC	GOBP_TRANSFERRIN_TRANSPORT	0.262326	0.495825	0.652768
HNSCC	REACTOME_PROLONGED_ERK_ACTIVATION_EVENTS	0.262264	0.91045	0.952661
HNSCC	REACTOME_VITAMIN_C_ASCORBATE_METABOLISM	0.262238	0.0812814	0.194369
HNSCC	GOBP_NEGATIVE_REGULATION_OF_CHONDROCYTE_DIFFERENTIATION	0.261883	0.311424	0.481115
HNSCC	GOBP_RESPONSE_TO_OXYGEN_RADICAL	0.261837	0.91045	0.952661
HNSCC	GOBP_FORMATION_OF_PRIMARY_GERM_LAYER	0.26183	0.302549	0.473168
HNSCC	REACTOME_RHO_GTPASES_ACTIVATE_IQGAPS	0.261723	0.812317	0.891707
HNSCC	GOBP_RELEASE_OF_CYTOCHROME_C_FROM_MITOCHONDRIA	0.261711	0.773786	0.866486
HNSCC	REACTOME_REGULATED_PROTEOLYSIS_OF_P75NTR	0.261629	0.689233	0.806868
HNSCC	REACTOME_ANTIGEN_PROCESSING_CROSS_PRESENTATION	0.261554	0.122746	0.256594
HNSCC	REACTOME_NEGATIVE_REGULATION_OF_TCF_DEPENDENT_SIGNALING_BY_WNT_LIGAND_ANTAGONISTS	0.261516	0.136984	0.276754
HNSCC	GOBP_REGULATION_OF_RECEPTOR_MEDIATED_ENDOCYTOSIS_INVOLVED_IN_CHOLESTEROL_TRANSPORT	0.261439	0.0964988	0.216925
HNSCC	GOBP_REGULATION_OF_PROTEIN_LOCALIZATION_TO_CELL_CORTEX	0.26139	0.191582	0.347045
HNSCC	GOBP_REGULATION_OF_TAU_PROTEIN_KINASE_ACTIVITY	0.261219	0.532077	0.683957
HNSCC	GOBP_ERK5_CASCADE	0.261146	0.125806	0.260672
HNSCC	GOBP_ASCENDING_AORTA_DEVELOPMENT	0.260902	0.314421	0.484501
HNSCC	GOBP_CELL_FATE_SPECIFICATION	0.260888	0.0184908	0.0768748
HNSCC	GOBP_CELL_SUBSTRATE_JUNCTION_DISASSEMBLY	0.260728	0.480146	0.640705
HNSCC	GOBP_EMBRYONIC_FORELIMB_MORPHOGENESIS	0.260719	0.27971	0.448887
HNSCC	GOBP_NEGATIVE_REGULATION_OF_AXONOGENESIS	0.260509	0.145428	0.288907
HNSCC	REACTOME_SEMAPHORIN_INTERACTIONS	0.260456	0.880795	0.934106
HNSCC	GOBP_SPINDLE_ASSEMBLY_INVOLVED_IN_FEMALE_MEIOSIS	0.260317	0.148914	0.292875
HNSCC	GOBP_REGULATION_OF_CELL_MORPHOGENESIS_INVOLVED_IN_DIFFERENTIATION	0.26028	0.0591587	0.156624
HNSCC	GOBP_T_CELL_MEDIATED_IMMUNE_RESPONSE_TO_TUMOR_CELL	0.260269	0.915406	0.955667
HNSCC	GOBP_CALCIUM_ION_EXPORT_ACROSS_PLASMA_MEMBRANE	0.259933	0.173151	0.32376
HNSCC	GOBP_GLUTAMINE_FAMILY_AMINO_ACID_CATABOLIC_PROCESS	0.25983	0.293843	0.463616
HNSCC	GOBP_POSITIVE_REGULATION_OF_ACTIN_NUCLEATION	0.259628	0.449617	0.613472
HNSCC	GOBP_HOMOSERINE_METABOLIC_PROCESS	0.259601	0.223059	0.382699
HNSCC	GOBP_MEGAKARYOCYTE_DIFFERENTIATION	0.259136	0.342237	0.513409
HNSCC	GOBP_GLYCOPROTEIN_METABOLIC_PROCESS	0.25877	0.32047	0.490606
HNSCC	GOBP_CELLULAR_RESPONSE_TO_FOLLICLE_STIMULATING_HORMONE_STIMULUS	0.258688	0.177128	0.329279
HNSCC	GOBP_POSITIVE_REGULATION_OF_LIGASE_ACTIVITY	0.258467	0.591018	0.73388
HNSCC	GOBP_CILIARY_BASAL_BODY_ORGANIZATION	0.258034	0.0326023	0.107525
HNSCC	GOBP_NEGATIVE_REGULATION_OF_MOTOR_NEURON_APOPTOTIC_PROCESS	0.257806	0.573875	0.720389
HNSCC	GOBP_ORNITHINE_TRANSPORT	0.257643	0.121238	0.254491
HNSCC	REACTOME_ACTIVATION_OF_THE_AP_1_FAMILY_OF_TRANSCRIPTION_FACTORS	0.256945	0.900549	0.947445
HNSCC	GOBP_SYNAPTONEMAL_COMPLEX_ORGANIZATION	0.256652	0.0222012	0.0853081
HNSCC	GOBP_POSITIVE_REGULATION_OF_HORMONE_BIOSYNTHETIC_PROCESS	0.256558	0.27971	0.448887
HNSCC	GOBP_EXTRACELLULAR_VESICLE_BIOGENESIS	0.256407	0.480146	0.640705
HNSCC	GOBP_SECONDARY_METABOLITE_BIOSYNTHETIC_PROCESS	0.256363	0.0278473	0.0981582
HNSCC	GOBP_REGULATION_OF_POTASSIUM_ION_EXPORT_ACROSS_PLASMA_MEMBRANE	0.256314	0.0801965	0.192491
HNSCC	GOBP_ATRIOVENTRICULAR_VALVE_DEVELOPMENT	0.256211	0.332795	0.502924
HNSCC	GOBP_POSITIVE_REGULATION_OF_ADIPOSE_TISSUE_DEVELOPMENT	0.256152	0.187367	0.341463
HNSCC	GOBP_N_TERMINAL_PROTEIN_LIPIDATION	0.256133	0.223059	0.382699
HNSCC	GOBP_REGULATION_OF_BILE_ACID_BIOSYNTHETIC_PROCESS	0.256029	0.0107927	0.0552359
HNSCC	GOBP_ADULT_FEEDING_BEHAVIOR	0.255672	0.0172829	0.0738931
HNSCC	GOBP_ENDODERM_DEVELOPMENT	0.255563	0.778574	0.869625
HNSCC	GOBP_RESPONSE_TO_HEPATOCYTE_GROWTH_FACTOR	0.255258	0.378306	0.548808
HNSCC	GOBP_PERIPHERAL_NERVOUS_SYSTEM_NEURON_DIFFERENTIATION	0.25508	0.0490403	0.138796
HNSCC	GOBP_AMINOPHOSPHOLIPID_TRANSPORT	0.254299	0.985044	0.992252
HNSCC	GOBP_AMINO_SUGAR_BIOSYNTHETIC_PROCESS	0.253949	0.985044	0.992252
HNSCC	KEGG_AMINO_SUGAR_AND_NUCLEOTIDE_SUGAR_METABOLISM	0.253843	0.495825	0.652768
HNSCC	GOBP_PROTEIN_INSERTION_INTO_ER_MEMBRANE	0.253696	0.905498	0.950161
HNSCC	GOBP_SUCKLING_BEHAVIOR	0.253689	0.191582	0.347045
HNSCC	GOBP_NEGATIVE_REGULATION_OF_MEIOTIC_CELL_CYCLE	0.253636	0.317436	0.487355
HNSCC	GOBP_PEPTIDYL_GLUTAMIC_ACID_MODIFICATION	0.253612	0.0229413	0.0869386
HNSCC	GOBP_NEGATIVE_REGULATION_OF_CHROMATIN_ORGANIZATION	0.253565	0.163502	0.311213
HNSCC	GOBP_TERPENOID_CATABOLIC_PROCESS	0.253508	0.35509	0.525815
HNSCC	REACTOME_PTK6_REGULATES_PROTEINS_INVOLVED_IN_RNA_PROCESSING	0.2535	0.476269	0.637296
HNSCC	GOBP_GROWTH_PLATE_CARTILAGE_DEVELOPMENT	0.253258	0.130506	0.267764
HNSCC	GOBP_ENDOPLASMIC_RETICULUM_PLASMA_MEMBRANE_TETHERING	0.253052	0.405954	0.575574
HNSCC	GOBP_ESTABLISHMENT_OF_MEIOTIC_SPINDLE_LOCALIZATION	0.253032	0.0374603	0.117133
HNSCC	REACTOME_SULFUR_AMINO_ACID_METABOLISM	0.253004	0.503765	0.659528
HNSCC	GOBP_EXTRACELLULAR_EXOSOME_ASSEMBLY	0.252912	0.582417	0.727983
HNSCC	GOBP_TRANSFORMING_GROWTH_FACTOR_BETA2_PRODUCTION	0.252847	0.990029	0.993742
HNSCC	GOBP_LEFT_RIGHT_AXIS_SPECIFICATION	0.252674	0.10831	0.23477
HNSCC	GOBP_SKIN_MORPHOGENESIS	0.252626	0.271456	0.44026
HNSCC	GOBP_POSITIVE_REGULATION_OF_NEUROTRANSMITTER_TRANSPORT	0.252506	0.0133475	0.0629922
HNSCC	GOBP_TERMINATION_OF_RNA_POLYMERASE_II_TRANSCRIPTION	0.252304	0.449617	0.613472
HNSCC	GOBP_POSITIVE_REGULATION_OF_PROTEIN_LOCALIZATION_TO_CENTROSOME	0.252174	0.118265	0.250489
HNSCC	GOBP_REGULATION_OF_HEMATOPOIETIC_STEM_CELL_PROLIFERATION	0.251948	0.329685	0.499635
HNSCC	GOBP_NEGATIVE_REGULATION_OF_SMALL_MOLECULE_METABOLIC_PROCESS	0.251793	0.121238	0.254491
HNSCC	GOBP_CEREBRAL_CORTEX_CELL_MIGRATION	0.251365	0.150682	0.294906
HNSCC	GOBP_ENDOPLASMIC_RETICULUM_TUBULAR_NETWORK_FORMATION	0.251292	0.945203	0.970583
HNSCC	GOBP_REGULATION_OF_LYSOSOMAL_LUMEN_PH	0.250887	0.680051	0.799811
HNSCC	REACTOME_ACTIVATED_NOTCH1_TRANSMITS_SIGNAL_TO_THE_NUCLEUS	0.250579	0.98006	0.99044
HNSCC	REACTOME_RHO_GTPASES_ACTIVATE_RHOTEKIN_AND_RHOPHILINS	0.250468	0.302549	0.473168
HNSCC	REACTOME_SIGNAL_TRANSDUCTION_BY_L1	0.250305	0.797809	0.882719
HNSCC	REACTOME_MITOCHONDRIAL_FATTY_ACID_BETA_OXIDATION_OF_UNSATURATED_FATTY_ACIDS	0.250152	0.464742	0.627184
HNSCC	GOBP_MESENCHYMAL_CELL_DIFFERENTIATION	0.249942	0.476269	0.637296
HNSCC	GOBP_DEDIFFERENTIATION	0.249607	0.136984	0.276754
HNSCC	GOBP_POSITIVE_REGULATION_OF_EXTRACELLULAR_MATRIX_ASSEMBLY	0.249505	0.204647	0.36167
HNSCC	GOBP_APICAL_PROTEIN_LOCALIZATION	0.249454	0.240116	0.403699
HNSCC	GOBP_PHOSPHATIDYLGLYCEROL_METABOLIC_PROCESS	0.248978	0.193716	0.349531
HNSCC	REACTOME_CREB_PHOSPHORYLATION	0.248961	0.773786	0.866486
HNSCC	REACTOME_SYNTHESIS_OF_PI	0.248879	0.133715	0.271974
HNSCC	REACTOME_DEFECTIVE_CHST14_CAUSES_EDS_MUSCULOCONTRACTURAL_TYPE	0.248747	0.191582	0.347045
HNSCC	GOBP_BILE_ACID_METABOLIC_PROCESS	0.248669	0.0244859	0.0903756
HNSCC	GOBP_DERMATAN_SULFATE_PROTEOGLYCAN_BIOSYNTHETIC_PROCESS	0.248561	0.345422	0.516419
HNSCC	GOBP_INNER_EAR_RECEPTOR_CELL_FATE_COMMITMENT	0.247814	0.152465	0.297129
HNSCC	GOBP_EPITHELIAL_CELL_DEVELOPMENT	0.247593	0.457144	0.620056
HNSCC	GOBP_CHARGED_TRNA_AMINO_ACID_MODIFICATION	0.246662	0.235152	0.39792
HNSCC	REACTOME_C_TYPE_LECTIN_RECEPTORS_CLRS	0.246637	0.0504953	0.141584
HNSCC	GOBP_NEGATIVE_REGULATION_OF_PROTEIN_LOCALIZATION	0.245959	0.0952526	0.215077
HNSCC	GOBP_POSITIVE_REGULATION_OF_NUCLEAR_DIVISION	0.245298	0.240116	0.403699
HNSCC	HALLMARK_ESTROGEN_RESPONSE_LATE	0.245216	0.930292	0.961934
HNSCC	GOBP_LIMB_BUD_FORMATION	0.245113	0.0952526	0.215077
HNSCC	GOBP_ECTODERMAL_PLACODE_DEVELOPMENT	0.244724	0.138642	0.279284
HNSCC	GOBP_SIGNAL_PEPTIDE_PROCESSING	0.244562	0.630427	0.764013
HNSCC	GOBP_ZINC_ION_IMPORT_INTO_ORGANELLE	0.244455	0.351849	0.522541
HNSCC	GOBP_REPRODUCTIVE_SYSTEM_DEVELOPMENT	0.243826	0.0801965	0.192491
HNSCC	GOBP_RESPONSE_TO_TRANSFORMING_GROWTH_FACTOR_BETA	0.243705	0.639335	0.770641
HNSCC	GOBP_CEREBELLAR_PURKINJE_CELL_LAYER_DEVELOPMENT	0.243624	0.0490403	0.138796
HNSCC	GOBP_VACUOLE_FUSION	0.243604	0.617166	0.754106
HNSCC	GOBP_POSITIVE_REGULATION_OF_TUMOR_NECROSIS_FACTOR_MEDIATED_SIGNALING_PATHWAY	0.24353	0.296726	0.466789
HNSCC	REACTOME_LATE_ENDOSOMAL_MICROAUTOPHAGY	0.243503	0.802637	0.885115
HNSCC	GOBP_EMBRYONIC_EYE_MORPHOGENESIS	0.243435	0.35509	0.525815
HNSCC	GOBP_BIOLOGICAL_PHASE	0.242993	0.247701	0.412707
HNSCC	GOBP_CDP_CHOLINE_PATHWAY	0.24288	0.335924	0.506302
HNSCC	GOBP_CELL_JUNCTION_ASSEMBLY	0.242654	0.148914	0.292875
HNSCC	REACTOME_INACTIVATION_OF_CDC42_AND_RAC1	0.242511	0.58671	0.730602
HNSCC	KEGG_MELANOGENESIS	0.242485	0.225441	0.38555
HNSCC	GOBP_TESTOSTERONE_BIOSYNTHETIC_PROCESS	0.24247	0.00438207	0.0323601
HNSCC	REACTOME_LATE_SARS_COV_2_INFECTION_EVENTS	0.242262	0.745245	0.846925
HNSCC	GOBP_NEGATIVE_REGULATION_OF_CELL_DIFFERENTIATION	0.242175	0.371579	0.541414
HNSCC	GOBP_EAR_DEVELOPMENT	0.242154	0.019122	0.0783499
HNSCC	GOBP_POSITIVE_REGULATION_OF_GLUCOSE_TRANSMEMBRANE_TRANSPORT	0.242039	0.759475	0.856631
HNSCC	GOBP_REGULATION_OF_SYNAPTIC_VESICLE_PRIMING	0.241857	0.0535139	0.146802
HNSCC	GOBP_MEMBRANE_DOCKING	0.241435	0.290979	0.459925
HNSCC	GOBP_CERAMIDE_1_PHOSPHATE_TRANSPORT	0.241247	0.49188	0.65015
HNSCC	GOBP_REGULATION_OF_FIBROBLAST_PROLIFERATION	0.241167	0.604029	0.745139
HNSCC	GOBP_PERICARDIUM_DEVELOPMENT	0.240873	0.169242	0.318863
HNSCC	GOBP_NEGATIVE_REGULATION_OF_PROTEIN_ACETYLATION	0.240842	0.895604	0.944201
HNSCC	GOBP_LENS_FIBER_CELL_DIFFERENTIATION	0.240573	0.487952	0.646465
HNSCC	GOBP_RNA_3_URIDYLATION	0.240376	0.0868862	0.202938
HNSCC	GOBP_REGULATION_OF_RETROGRADE_TRANSPORT_ENDOSOME_TO_GOLGI	0.239002	0.10831	0.23477
HNSCC	GOBP_POSITIVE_REGULATION_OF_MITOCHONDRIAL_FISSION	0.239001	0.445879	0.610274
HNSCC	GOBP_SUBSTRATE_DEPENDENT_CELL_MIGRATION	0.238855	0.83176	0.903887
HNSCC	GOBP_SPINAL_CORD_OLIGODENDROCYTE_CELL_DIFFERENTIATION	0.238762	0.0107927	0.0552359
HNSCC	GOBP_MODIFICATION_OF_SYNAPTIC_STRUCTURE	0.238603	0.48404	0.643229
HNSCC	GOBP_PYRUVATE_TRANSMEMBRANE_TRANSPORT	0.238383	0.112492	0.241445
HNSCC	GOBP_NUCLEAR_BODY_ORGANIZATION	0.238078	0.476269	0.637296
HNSCC	GOBP_POSITIVE_REGULATION_OF_PROTEIN_MONOUBIQUITINATION	0.238018	0.371579	0.541414
HNSCC	GOBP_NEGATIVE_REGULATION_OF_FAT_CELL_DIFFERENTIATION	0.237869	0.299628	0.469973
HNSCC	GOBP_AXIS_ELONGATION	0.237627	0.21602	0.374962
HNSCC	GOBP_MITOCHONDRIAL_CALCIUM_ION_TRANSMEMBRANE_TRANSPORT	0.237511	0.731101	0.83717
HNSCC	GOBP_POSITIVE_REGULATION_OF_GONADOTROPIN_SECRETION	0.237487	0.150682	0.294906
HNSCC	GOBP_TISSUE_MORPHOGENESIS	0.237166	0.573875	0.720389
HNSCC	GOBP_POSITIVE_REGULATION_OF_AXONOGENESIS	0.237055	0.438458	0.604063
HNSCC	GOBP_DTTP_METABOLIC_PROCESS	0.237054	0.783371	0.872454
HNSCC	REACTOME_TACHYKININ_RECEPTORS_BIND_TACHYKININS	0.236314	0.288133	0.457002
HNSCC	GOBP_PIECEMEAL_MICROAUTOPHAGY_OF_THE_NUCLEUS	0.2363	0.955154	0.976535
HNSCC	GOBP_POSITIVE_REGULATION_OF_NEURON_MIGRATION	0.23608	0.218348	0.37771
HNSCC	GOBP_TROPHOBLAST_GIANT_CELL_DIFFERENTIATION	0.235955	0.25285	0.418177
HNSCC	GOBP_MALE_MEIOSIS_I	0.235752	0.00270668	0.0240852
HNSCC	GOBP_NEGATIVE_REGULATION_OF_SMOOTH_MUSCLE_CELL_MIGRATION	0.235466	0.836637	0.906428
HNSCC	GOBP_LYSOSOMAL_MEMBRANE_ORGANIZATION	0.235442	0.381697	0.551983
HNSCC	GOBP_MODIFICATION_OF_POSTSYNAPTIC_ACTIN_CYTOSKELETON	0.235089	0.476269	0.637296
HNSCC	GOBP_COLUMNAR_CUBOIDAL_EPITHELIAL_CELL_DEVELOPMENT	0.235012	0.27971	0.448887
HNSCC	GOBP_LUNG_LOBE_DEVELOPMENT	0.234902	0.749979	0.8508
HNSCC	GOBP_INTRACELLULAR_OXYGEN_HOMEOSTASIS	0.234877	0.0801965	0.192491
HNSCC	GOBP_ER_ASSOCIATED_MISFOLDED_PROTEIN_CATABOLIC_PROCESS	0.234805	0.515801	0.670186
HNSCC	REACTOME_MECP2_REGULATES_NEURONAL_RECEPTORS_AND_CHANNELS	0.234407	0.145428	0.288907
HNSCC	GOBP_REGULATION_OF_AEROBIC_RESPIRATION	0.234315	0.990029	0.993742
HNSCC	GOBP_TELENCEPHALON_GLIAL_CELL_MIGRATION	0.234271	0.118265	0.250489
HNSCC	GOBP_DEVELOPMENT_OF_SECONDARY_FEMALE_SEXUAL_CHARACTERISTICS	0.233998	0.55697	0.70616
HNSCC	REACTOME_REGULATION_OF_NPAS4_GENE_EXPRESSION	0.233632	0.112492	0.241445
HNSCC	GOBP_REGULATION_OF_CELLULAR_AMINO_ACID_METABOLIC_PROCESS	0.233318	0.132103	0.269891
HNSCC	GOBP_REGULATION_OF_SODIUM_DEPENDENT_PHOSPHATE_TRANSPORT	0.233225	0.905498	0.950161
HNSCC	REACTOME_WAX_AND_PLASMALOGEN_BIOSYNTHESIS	0.233202	0.721722	0.830575
HNSCC	GOBP_BODY_MORPHOGENESIS	0.233078	0.523907	0.677249
HNSCC	GOBP_GAMETE_GENERATION	0.23297	0.00167262	0.0181113
HNSCC	REACTOME_CA2_PATHWAY	0.232869	0.74052	0.843745
HNSCC	REACTOME_TYSND1_CLEAVES_PEROXISOMAL_PROTEINS	0.232692	0.797809	0.882719
HNSCC	REACTOME_REGULATION_OF_FZD_BY_UBIQUITINATION	0.232601	0.220695	0.380199
HNSCC	GOBP_POSITIVE_REGULATION_OF_DENDRITIC_SPINE_DEVELOPMENT	0.232496	0.130506	0.267764
HNSCC	REACTOME_RECEPTOR_TYPE_TYROSINE_PROTEIN_PHOSPHATASES	0.232438	0.0207831	0.0822195
HNSCC	GOBP_PERIPHERAL_NERVOUS_SYSTEM_MYELIN_MAINTENANCE	0.232342	0.260712	0.428167
HNSCC	GOBP_ACETYL_COA_BIOSYNTHETIC_PROCESS_FROM_PYRUVATE	0.232282	0.445879	0.610274
HNSCC	GOBP_NEGATIVE_REGULATION_OF_KINASE_ACTIVITY	0.231985	0.011799	0.0583414
HNSCC	GOBP_TRANSCRIPTION_FACTOR_CATABOLIC_PROCESS	0.231982	0.127358	0.26304
HNSCC	GOBP_SNRNA_CATABOLIC_PROCESS	0.231797	0.515801	0.670186
HNSCC	GOBP_NAD_METABOLIC_PROCESS	0.231629	0.985044	0.992252
HNSCC	GOBP_DEVELOPMENT_OF_SECONDARY_SEXUAL_CHARACTERISTICS	0.231518	0.220695	0.380199
HNSCC	GOBP_NEGATIVE_REGULATION_OF_PROTEIN_TARGETING_TO_MITOCHONDRION	0.231045	0.305488	0.476066
HNSCC	REACTOME_TRANSCRIPTIONAL_REGULATION_BY_NPAS4	0.231003	0.0940193	0.213141
HNSCC	GOBP_BARBED_END_ACTIN_FILAMENT_CAPPING	0.230583	0.98006	0.99044
HNSCC	GOBP_PROTEIN_POLYMERIZATION	0.230326	0.127358	0.26304
HNSCC	REACTOME_SHC1_EVENTS_IN_ERBB4_SIGNALING	0.230093	0.480146	0.640705
HNSCC	REACTOME_SUPPRESSION_OF_APOPTOSIS	0.230089	0.527984	0.680693
HNSCC	GOBP_GROWTH_PLATE_CARTILAGE_CHONDROCYTE_DIFFERENTIATION	0.229916	0.395447	0.565252
HNSCC	REACTOME_SIGNALING_BY_MRAS_COMPLEX_MUTANTS	0.2299	0.364928	0.535364
HNSCC	GOBP_MYOBLAST_MIGRATION	0.229888	0.582417	0.727983
HNSCC	GOBP_KERATINOCYTE_APOPTOTIC_PROCESS	0.229411	0.58671	0.730602
HNSCC	GOBP_CELLULAR_MODIFIED_AMINO_ACID_METABOLIC_PROCESS	0.229353	0.381697	0.551983
HNSCC	GOBP_ACTIVATION_OF_PHOSPHOLIPASE_D_ACTIVITY	0.229353	0.621573	0.757473
HNSCC	GOBP_REGULATION_OF_RNA_POLYMERASE_II_REGULATORY_REGION_SEQUENCE_SPECIFIC_DNA_BINDING	0.22926	0.759475	0.856631
HNSCC	GOBP_DOUBLE_STRAND_BREAK_REPAIR_VIA_CLASSICAL_NONHOMOLOGOUS_END_JOINING	0.229188	0.802637	0.885115
HNSCC	GOBP_MEDIUM_CHAIN_FATTY_ACID_METABOLIC_PROCESS	0.229147	0.335924	0.506302
HNSCC	GOBP_POSITIVE_REGULATION_OF_PROTEOLYSIS	0.228954	0.0181821	0.0760177
HNSCC	GOBP_REGULATION_OF_BILE_ACID_METABOLIC_PROCESS	0.228888	0.0088428	0.0491454
HNSCC	GOBP_EPITHELIAL_CELL_PROLIFERATION_INVOLVED_IN_PROSTATE_GLAND_DEVELOPMENT	0.228602	0.657306	0.783096
HNSCC	REACTOME_NRAGE_SIGNALS_DEATH_THROUGH_JNK	0.228598	0.604029	0.745139
HNSCC	GOBP_METANEPHRIC_COLLECTING_DUCT_DEVELOPMENT	0.228387	0.014815	0.0676647
HNSCC	GOBP_POSITIVE_REGULATION_OF_CELLULAR_RESPONSE_TO_INSULIN_STIMULUS	0.227903	0.402433	0.572604
HNSCC	REACTOME_INLB_MEDIATED_ENTRY_OF_LISTERIA_MONOCYTOGENES_INTO_HOST_CELL	0.22779	0.381697	0.551983
HNSCC	GOBP_REGULATION_OF_FATTY_ACID_BETA_OXIDATION	0.22771	0.282499	0.451783
HNSCC	GOBP_UDP_N_ACETYLGLUCOSAMINE_TRANSMEMBRANE_TRANSPORT	0.227627	0.565392	0.713272
HNSCC	GOBP_NEGATIVE_REGULATION_OF_PROTEIN_KINASE_ACTIVITY_BY_REGULATION_OF_PROTEIN_PHOSPHORYLATION	0.227592	0.773786	0.866486
HNSCC	GOBP_REGULATION_OF_BILE_ACID_SECRETION	0.227308	0.371579	0.541414
HNSCC	GOBP_TRANSITION_METAL_ION_TRANSPORT	0.226764	0.960133	0.979132
HNSCC	GOBP_NEGATIVE_REGULATION_OF_SCHWANN_CELL_PROLIFERATION	0.226654	0.0801965	0.192491
HNSCC	GOBP_NEGATIVE_REGULATION_OF_MEMBRANE_POTENTIAL	0.226647	0.680051	0.799811
HNSCC	GOBP_SCHWANN_CELL_MIGRATION	0.226578	0.18322	0.33645
HNSCC	GOBP_POST_TRANSLATIONAL_PROTEIN_TARGETING_TO_MEMBRANE_TRANSLOCATION	0.226494	0.680051	0.799811
HNSCC	GOBP_FAT_SOLUBLE_VITAMIN_METABOLIC_PROCESS	0.226478	0.140315	0.281829
HNSCC	GOBP_NEGATIVE_REGULATION_OF_ANDROGEN_RECEPTOR_SIGNALING_PATHWAY	0.225678	0.423831	0.591607
HNSCC	REACTOME_DEFECTIVE_EXT2_CAUSES_EXOSTOSES_2	0.225355	0.731101	0.83717
HNSCC	REACTOME_HS_GAG_BIOSYNTHESIS	0.225216	0.351849	0.522541
HNSCC	REACTOME_NUCLEAR_RECEPTOR_TRANSCRIPTION_PATHWAY	0.225004	0.296726	0.466789
HNSCC	GOBP_CYTOPLASMIC_SEQUESTERING_OF_PROTEIN	0.224915	0.851307	0.91563
HNSCC	GOBP_PLASMA_MEMBRANE_TO_ENDOSOME_TRANSPORT	0.224652	0.94023	0.967332
HNSCC	GOBP_DIOL_METABOLIC_PROCESS	0.224515	0.707733	0.819762
HNSCC	GOBP_DIOL_BIOSYNTHETIC_PROCESS	0.224397	0.54861	0.698962
HNSCC	GOBP_NAD_BIOSYNTHESIS_VIA_NICOTINAMIDE_RIBOSIDE_SALVAGE_PATHWAY	0.224353	0.930292	0.961934
HNSCC	GOBP_REGULATION_OF_MITOCHONDRIAL_FISSION	0.224162	0.431108	0.598558
HNSCC	KEGG_VIBRIO_CHOLERAE_INFECTION	0.223984	0.351849	0.522541
HNSCC	GOBP_NUCLEOSIDE_DIPHOSPHATE_CATABOLIC_PROCESS	0.223486	0.990029	0.993742
HNSCC	GOBP_REGULATION_OF_HORMONE_BIOSYNTHETIC_PROCESS	0.223252	0.332795	0.502924
HNSCC	GOBP_ENDOPLASMIC_RETICULUM_UNFOLDED_PROTEIN_RESPONSE	0.222979	0.0535139	0.146802
HNSCC	GOBP_NEGATIVE_REGULATION_OF_PROTEIN_LOCALIZATION_TO_MICROTUBULE	0.222857	0.639335	0.770641
HNSCC	GOBP_CELLULAR_RESPONSE_TO_FLUID_SHEAR_STRESS	0.222729	0.311424	0.481115
HNSCC	GOBP_PROTOPORPHYRINOGEN_IX_BIOSYNTHETIC_PROCESS	0.222649	0.431108	0.598558
HNSCC	GOBP_LIPOPROTEIN_LOCALIZATION	0.222552	0.817167	0.894687
HNSCC	GOBP_NEGATIVE_REGULATION_OF_CARDIAC_MUSCLE_TISSUE_GROWTH	0.222234	0.822025	0.897965
HNSCC	GOBP_REGULATION_OF_TRANSLATIONAL_ELONGATION	0.221844	0.880795	0.934106
HNSCC	GOBP_POSITIVE_REGULATION_OF_COLLATERAL_SPROUTING	0.221589	0.323523	0.493087
HNSCC	GOBP_EMBRYONIC_SKELETAL_JOINT_DEVELOPMENT	0.221441	0.177128	0.329279
HNSCC	REACTOME_NR1H2_NR1H3_REGULATE_GENE_EXPRESSION_LINKED_TO_GLUCONEOGENESIS	0.221408	0.612773	0.75131
HNSCC	GOBP_POSITIVE_REGULATION_OF_HEMOGLOBIN_BIOSYNTHETIC_PROCESS	0.221332	0.240116	0.403699
HNSCC	GOBP_ANIMAL_ORGAN_FORMATION	0.221176	0.32047	0.490606
HNSCC	GOBP_THYROID_GLAND_DEVELOPMENT	0.220775	0.142004	0.284391
HNSCC	GOBP_CELLULAR_RESPONSE_TO_TOXIC_SUBSTANCE	0.220406	0.721722	0.830575
HNSCC	GOBP_NEGATIVE_REGULATION_OF_HISTONE_ACETYLATION	0.220376	0.314421	0.484501
HNSCC	GOBP_REGULATION_OF_CYTOPLASMIC_MRNA_PROCESSING_BODY_ASSEMBLY	0.220224	0.536187	0.687497
HNSCC	GOBP_MEIOTIC_CELL_CYCLE_PROCESS_INVOLVED_IN_OOCYTE_MATURATION	0.220157	0.536187	0.687497
HNSCC	GOBP_TAIL_ANCHORED_MEMBRANE_PROTEIN_INSERTION_INTO_ER_MEMBRANE	0.219972	0.91045	0.952661
HNSCC	GOBP_CELLULAR_RESPONSE_TO_BRAIN_DERIVED_NEUROTROPHIC_FACTOR_STIMULUS	0.219891	0.077012	0.187415
HNSCC	GOBP_POSITIVE_REGULATION_OF_VASCULAR_ASSOCIATED_SMOOTH_MUSCLE_CELL_APOPTOTIC_PROCESS	0.219667	0.503765	0.659528
HNSCC	REACTOME_CHAPERONE_MEDIATED_AUTOPHAGY	0.219221	0.507761	0.663227
HNSCC	GOBP_REGULATION_OF_SMAD_PROTEIN_COMPLEX_ASSEMBLY	0.219084	0.235152	0.39792
HNSCC	GOBP_ISOTYPE_SWITCHING_TO_IGA_ISOTYPES	0.219083	0.021482	0.0836451
HNSCC	GOBP_FOLLICLE_STIMULATING_HORMONE_SECRETION	0.21901	0.206886	0.364624
HNSCC	GOBP_POLAR_BODY_EXTRUSION_AFTER_MEIOTIC_DIVISIONS	0.218969	0.0357767	0.113676
HNSCC	GOBP_RESPONSE_TO_PLATELET_DERIVED_GROWTH_FACTOR	0.218807	0.707733	0.819762
HNSCC	GOBP_ADIPOSE_TISSUE_DEVELOPMENT	0.218189	0.218348	0.37771
HNSCC	GOBP_LABYRINTHINE_LAYER_MORPHOGENESIS	0.218174	0.812317	0.891707
HNSCC	REACTOME_MATURATION_OF_SARS_COV_1_SPIKE_PROTEIN	0.21814	0.661831	0.786638
HNSCC	GOBP_REGULATION_OF_FAT_CELL_DIFFERENTIATION	0.218063	0.323523	0.493087
HNSCC	GOBP_CELLULAR_RESPONSE_TO_PROGESTERONE_STIMULUS	0.217819	0.268742	0.436887
HNSCC	REACTOME_REGULATION_OF_NPAS4_MRNA_TRANSLATION	0.217631	0.27971	0.448887
HNSCC	GOBP_POSITIVE_REGULATION_OF_ENDOTHELIAL_CELL_CHEMOTAXIS_BY_VEGF_ACTIVATED_VASCULAR_ENDOTHELIAL_GROWTH_FACTOR_RECEPTOR_SIGNALING_PATHWAY	0.21729	0.206886	0.364624
HNSCC	GOBP_NEGATIVE_REGULATION_OF_STEROID_METABOLIC_PROCESS	0.217046	0.26337	0.43099
HNSCC	GOBP_GLYCOSYLCERAMIDE_BIOSYNTHETIC_PROCESS	0.216565	0.643809	0.773614
HNSCC	GOBP_FATTY_ACID_ALPHA_OXIDATION	0.216298	0.105591	0.230849
HNSCC	GOBP_REGULATION_OF_ACTIN_NUCLEATION	0.21611	0.198036	0.354208
HNSCC	GOBP_NUCLEOBASE_TRANSPORT	0.21575	0.288133	0.457002
HNSCC	GOBP_AMYLOID_FIBRIL_FORMATION	0.215314	0.788176	0.875781
HNSCC	GOBP_THREONINE_METABOLIC_PROCESS	0.214682	0.499787	0.65637
HNSCC	GOBP_POSITIVE_REGULATION_OF_NEURON_APOPTOTIC_PROCESS	0.214508	0.995015	0.996669
HNSCC	REACTOME_SEMA3A_PAK_DEPENDENT_AXON_REPULSION	0.214322	0.731101	0.83717
HNSCC	GOBP_REGULATION_OF_LYSOSOME_SIZE	0.213999	0.773786	0.866486
HNSCC	GOBP_REGULATION_OF_CELL_SUBSTRATE_JUNCTION_ORGANIZATION	0.213664	0.495825	0.652768
HNSCC	GOBP_REGULATION_OF_GOLGI_TO_PLASMA_MEMBRANE_PROTEIN_TRANSPORT	0.213607	0.438458	0.604063
HNSCC	GOBP_REGULATION_OF_VESICLE_TRANSPORT_ALONG_MICROTUBULE	0.213088	0.0915911	0.209759
HNSCC	REACTOME_TRAF3_DEPENDENT_IRF_ACTIVATION_PATHWAY	0.21306	0.595341	0.737253
HNSCC	REACTOME_ACTIVATED_NTRK2_SIGNALS_THROUGH_FYN	0.212752	0.0671339	0.17093
HNSCC	GOBP_REGULATION_OF_CELLULAR_KETONE_METABOLIC_PROCESS	0.212628	0.133715	0.271974
HNSCC	GOBP_REGULATION_OF_GLUTAMINE_FAMILY_AMINO_ACID_METABOLIC_PROCESS	0.212308	0.202426	0.359326
HNSCC	GOBP_INTEGRATED_STRESS_RESPONSE_SIGNALING	0.212294	0.167312	0.316216
HNSCC	GOBP_RENAL_SYSTEM_DEVELOPMENT	0.212043	0.438458	0.604063
HNSCC	GOBP_SYNAPTIC_VESICLE_ENDOSOMAL_PROCESSING	0.211849	0.464742	0.627184
HNSCC	GOBP_NUCLEAR_MIGRATION_ALONG_MICROTUBULE	0.211304	0.189466	0.344311
HNSCC	GOBP_RECEPTOR_TRANSACTIVATION	0.211093	0.077012	0.187415
HNSCC	GOBP_REGULATION_OF_OXIDATIVE_PHOSPHORYLATION	0.210568	0.759475	0.856631
HNSCC	REACTOME_SIGNALING_BY_FGFR_IN_DISEASE	0.21056	0.625993	0.760456
HNSCC	GOBP_STEROL_METABOLIC_PROCESS	0.210433	0.27694	0.446076
HNSCC	GOBP_NEGATIVE_REGULATION_OF_NODAL_SIGNALING_PATHWAY	0.210413	0.0600041	0.158081
HNSCC	GOBP_REGULATION_OF_POSTSYNAPTIC_MEMBRANE_NEUROTRANSMITTER_RECEPTOR_LEVELS	0.210223	0.156079	0.301369
HNSCC	GOBP_POSITIVE_REGULATION_OF_MITOCHONDRIAL_DEPOLARIZATION	0.210141	0.950178	0.973409
HNSCC	GOBP_VIRAL_TRANSLATIONAL_TERMINATION_REINITIATION	0.209894	0.608394	0.748225
HNSCC	GOBP_REGULATION_OF_PHOSPHOPROTEIN_PHOSPHATASE_ACTIVITY	0.209821	0.223059	0.382699
HNSCC	GOBP_MOTOR_NEURON_APOPTOTIC_PROCESS	0.209803	0.778574	0.869625
HNSCC	GOBP_SEQUESTERING_OF_ACTIN_MONOMERS	0.209752	0.970094	0.984706
HNSCC	GOBP_LYSOSOMAL_MICROAUTOPHAGY	0.209734	0.503765	0.659528
HNSCC	REACTOME_APOBEC3G_MEDIATED_RESISTANCE_TO_HIV_1_INFECTION	0.2095	0.519846	0.673535
HNSCC	GOBP_FRUCTOSE_6_PHOSPHATE_METABOLIC_PROCESS	0.209453	0.666368	0.790471
HNSCC	GOBP_REGULATION_OF_MESENCHYMAL_CELL_PROLIFERATION	0.209419	0.258073	0.424919
HNSCC	GOBP_REGULATION_OF_LAMELLIPODIUM_MORPHOGENESIS	0.209298	0.807473	0.888617
HNSCC	GOBP_GUANINE_NUCLEOTIDE_TRANSPORT	0.209237	0.511773	0.66666
HNSCC	REACTOME_ROBO_RECEPTORS_BIND_AKAP5	0.209048	0.511773	0.66666
HNSCC	GOBP_NEGATIVE_REGULATION_OF_EPIDERMAL_GROWTH_FACTOR_ACTIVATED_RECEPTOR_ACTIVITY	0.208753	0.826889	0.901134
HNSCC	GOBP_ATF6_MEDIATED_UNFOLDED_PROTEIN_RESPONSE	0.20874	0.18322	0.33645
HNSCC	REACTOME_WNT5A_DEPENDENT_INTERNALIZATION_OF_FZD2_FZD5_AND_ROR2	0.208647	0.98006	0.99044
HNSCC	GOBP_POSITIVE_REGULATION_OF_TRANSCRIPTION_REGULATORY_REGION_DNA_BINDING	0.208453	0.712385	0.82337
HNSCC	GOBP_REGULATION_OF_HISTONE_H4_ACETYLATION	0.208439	0.995015	0.996669
HNSCC	GOBP_REGULATION_OF_ASYMMETRIC_CELL_DIVISION	0.208388	0.0100433	0.0530052
HNSCC	GOBP_RAB_PROTEIN_SIGNAL_TRANSDUCTION	0.208373	0.900549	0.947445
HNSCC	GOBP_AUTOPHAGY_OF_NUCLEUS	0.208115	0.169242	0.318863
HNSCC	GOBP_PROTEIN_LOCALIZATION_TO_ENDOPLASMIC_RETICULUM_EXIT_SITE	0.20801	0.639335	0.770641
HNSCC	GOBP_MAINTENANCE_OF_SYNAPSE_STRUCTURE	0.207901	0.10831	0.23477
HNSCC	GOBP_N_ACETYLNEURAMINATE_CATABOLIC_PROCESS	0.20773	0.44216	0.607166
HNSCC	GOBP_CARDIAC_MUSCLE_CELL_PROLIFERATION	0.2075	0.599678	0.741194
HNSCC	GOBP_GALACTOLIPID_BIOSYNTHETIC_PROCESS	0.207359	0.104252	0.2287
HNSCC	GOBP_POSITIVE_REGULATION_OF_INTERFERON_BETA_PRODUCTION	0.207109	0.266047	0.43397
HNSCC	GOBP_PLUS_END_DIRECTED_ORGANELLE_TRANSPORT_ALONG_MICROTUBULE	0.206832	0.826889	0.901134
HNSCC	GOBP_REGULATION_OF_CELLULAR_RESPIRATION	0.206795	0.812317	0.891707
HNSCC	REACTOME_PARASITE_INFECTION	0.206755	0.116801	0.248589
HNSCC	GOBP_NEGATIVE_REGULATION_OF_AXON_EXTENSION	0.206653	0.220695	0.380199
HNSCC	GOBP_CARDIAC_MUSCLE_CELL_CARDIAC_MUSCLE_CELL_ADHESION	0.206525	0.227841	0.388552
HNSCC	GOBP_NEGATIVE_REGULATION_OF_LIPID_TRANSPORT	0.206487	0.49188	0.65015
HNSCC	GOBP_VENTRICULAR_SEPTUM_DEVELOPMENT	0.206407	0.540312	0.690856
HNSCC	GOBP_PROTEIN_O_LINKED_GLYCOSYLATION_VIA_SERINE	0.206324	0.326595	0.496591
HNSCC	REACTOME_ARMS_MEDIATED_ACTIVATION	0.206264	0.495825	0.652768
HNSCC	GOBP_NEURAL_CREST_FORMATION	0.206259	0.565392	0.713272
HNSCC	GOBP_RNA_POLYMERASE_I_PREINITIATION_COMPLEX_ASSEMBLY	0.206189	0.154264	0.299183
HNSCC	GOBP_POSITIVE_REGULATION_OF_MYOBLAST_PROLIFERATION	0.205855	0.460934	0.623792
HNSCC	REACTOME_TRAF6_MEDIATED_NF_KB_ACTIVATION	0.205849	0.468567	0.630844
HNSCC	REACTOME_ENOS_ACTIVATION	0.205814	0.754722	0.853969
HNSCC	GOBP_POSITIVE_REGULATION_OF_HEMATOPOIETIC_STEM_CELL_PROLIFERATION	0.205488	0.44216	0.607166
HNSCC	GOBP_REGULATION_OF_BRANCHING_INVOLVED_IN_URETERIC_BUD_MORPHOGENESIS	0.205338	0.122746	0.256594
HNSCC	REACTOME_TIGHT_JUNCTION_INTERACTIONS	0.204927	0.515801	0.670186
HNSCC	GOBP_NUCLEOSIDE_SALVAGE	0.204749	1	1
HNSCC	GOBP_SEXUAL_REPRODUCTION	0.204573	0.000645787	0.0101857
HNSCC	GOBP_REGULATION_OF_PEPTIDYL_LYSINE_ACETYLATION	0.204525	0.783371	0.872454
HNSCC	GOBP_POSITIVE_REGULATION_OF_PROTEIN_POLYUBIQUITINATION	0.204143	0.875868	0.930827
HNSCC	GOBP_REGULATION_OF_PROTEIN_LIPIDATION	0.204118	0.561173	0.709342
HNSCC	REACTOME_FOXO_MEDIATED_TRANSCRIPTION_OF_CELL_DEATH_GENES	0.204108	0.985044	0.992252
HNSCC	GOBP_RESPONSE_TO_MISFOLDED_PROTEIN	0.203995	0.0111857	0.0565268
HNSCC	GOBP_NEGATIVE_REGULATION_OF_NEURAL_PRECURSOR_CELL_PROLIFERATION	0.203878	0.271456	0.44026
HNSCC	REACTOME_ERYTHROPOIETIN_ACTIVATES_RAS	0.203422	0.339071	0.509929
HNSCC	REACTOME_HEPARAN_SULFATE_HEPARIN_HS_GAG_METABOLISM	0.203072	0.684636	0.803145
HNSCC	GOBP_ATRIAL_SEPTUM_MORPHOGENESIS	0.202983	0.266047	0.43397
HNSCC	GOBP_POSITIVE_REGULATION_OF_FIBROBLAST_APOPTOTIC_PROCESS	0.202901	0.630427	0.764013
HNSCC	GOBP_CORPUS_CALLOSUM_DEVELOPMENT	0.202831	0.185285	0.338822
HNSCC	GOBP_PUTRESCINE_BIOSYNTHETIC_PROCESS	0.202688	0.133715	0.271974
HNSCC	GOBP_TRUNK_SEGMENTATION	0.202108	0.181172	0.334283
HNSCC	REACTOME_PTK6_EXPRESSION	0.201944	0.345422	0.516419
HNSCC	GOBP_SEX_DIFFERENTIATION	0.201772	0.044885	0.131476
HNSCC	GOBP_RESPONSE_TO_XENOBIOTIC_STIMULUS	0.201615	0.351849	0.522541
HNSCC	GOBP_POSITIVE_REGULATION_OF_SYNAPTIC_VESICLE_ENDOCYTOSIS	0.201445	0.783371	0.872454
HNSCC	GOBP_PROTEIN_LOCALIZATION_TO_LYSOSOME	0.201399	0.540312	0.690856
HNSCC	GOBP_SYNAPTIC_VESICLE_CLUSTERING	0.201153	0.0643826	0.165941
HNSCC	GOBP_GLUCOSE_CATABOLIC_PROCESS	0.201119	0.395447	0.565252
HNSCC	REACTOME_CYTOSOLIC_IRON_SULFUR_CLUSTER_ASSEMBLY	0.201029	0.195867	0.351504
HNSCC	GOBP_APOPTOTIC_CHROMOSOME_CONDENSATION	0.200809	0.106944	0.233119
HNSCC	GOBP_NEGATIVE_REGULATION_OF_ORGAN_GROWTH	0.200752	0.990029	0.993742
HNSCC	GOBP_CARDIOBLAST_PROLIFERATION	0.200477	0.159758	0.306325
HNSCC	GOBP_ANTERIOR_COMMISSURE_MORPHOGENESIS	0.200359	0.147163	0.291154
HNSCC	GOBP_ADP_METABOLIC_PROCESS	0.200286	0.703091	0.816545
HNSCC	GOBP_VASCULAR_ASSOCIATED_SMOOTH_MUSCLE_CELL_DEVELOPMENT	0.200152	0.693841	0.810392
HNSCC	REACTOME_TRANSLATION_OF_SARS_COV_1_STRUCTURAL_PROTEINS	0.20013	0.54861	0.698962
HNSCC	REACTOME_P75NTR_REGULATES_AXONOGENESIS	0.200062	0.591018	0.73388
HNSCC	GOBP_ACINAR_CELL_DIFFERENTIATION	0.199876	0.202426	0.359326
HNSCC	GOBP_PROTEIN_DEMANNOSYLATION	0.199544	0.445879	0.610274
HNSCC	GOBP_PEPTIDYL_TYROSINE_DEPHOSPHORYLATION_INVOLVED_IN_INACTIVATION_OF_PROTEIN_KINASE_ACTIVITY	0.1995	0.995015	0.996669
HNSCC	GOBP_ACTIN_NUCLEATION	0.19939	0.122746	0.256594
HNSCC	GOBP_POSITIVE_REGULATION_OF_MITOCHONDRIAL_CALCIUM_ION_CONCENTRATION	0.199242	0.802637	0.885115
HNSCC	GOBP_POSITIVE_REGULATION_OF_PEPTIDYL_LYSINE_ACETYLATION	0.199088	0.617166	0.754106
HNSCC	GOBP_REGULATION_OF_GLUCOSE_IMPORT	0.198844	0.388535	0.558186
HNSCC	GOBP_DEADENYLATION_DEPENDENT_DECAPPING_OF_NUCLEAR_TRANSCRIBED_MRNA	0.19872	0.311424	0.481115
HNSCC	REACTOME_VEGFR2_MEDIATED_CELL_PROLIFERATION	0.197678	0.861115	0.92104
HNSCC	REACTOME_GAP_JUNCTION_DEGRADATION	0.197653	0.499787	0.65637
HNSCC	GOBP_HEMATOPOIETIC_STEM_CELL_HOMEOSTASIS	0.197394	0.950178	0.973409
HNSCC	GOBP_SINGLE_STRANDED_VIRAL_RNA_REPLICATION_VIA_DOUBLE_STRANDED_DNA_INTERMEDIATE	0.197376	0.754722	0.853969
HNSCC	GOBP_PEPTIDYL_SERINE_DEPHOSPHORYLATION	0.19696	0.55697	0.70616
HNSCC	GOBP_SCHWANN_CELL_PROLIFERATION	0.196754	0.0823783	0.19602
HNSCC	GOBP_DEOXYRIBONUCLEOSIDE_MONOPHOSPHATE_METABOLIC_PROCESS	0.196639	0.826889	0.901134
HNSCC	GOBP_DETECTION_OF_MECHANICAL_STIMULUS_INVOLVED_IN_SENSORY_PERCEPTION_OF_SOUND	0.196541	0.000645787	0.0101857
HNSCC	GOBP_L_GLUTAMINE_IMPORT_ACROSS_PLASMA_MEMBRANE	0.196532	0.684636	0.803145
HNSCC	GOBP_POSITIVE_REGULATION_OF_HIPPO_SIGNALING	0.196499	0.323523	0.493087
HNSCC	GOBP_MODIFIED_AMINO_ACID_TRANSPORT	0.196356	0.460934	0.623792
HNSCC	GOBP_REGULATION_OF_MORPHOGENESIS_OF_AN_EPITHELIUM	0.195622	0.250266	0.415544
HNSCC	GOBP_POSITIVE_REGULATION_OF_PLASMINOGEN_ACTIVATION	0.195244	0.487952	0.646465
HNSCC	GOBP_WNT_SIGNALING_PATHWAY_INVOLVED_IN_MIDBRAIN_DOPAMINERGIC_NEURON_DIFFERENTIATION	0.195105	0.0812814	0.194369
HNSCC	GOBP_ADP_TRANSPORT	0.194931	0.44216	0.607166
HNSCC	GOBP_VASCULAR_ENDOTHELIAL_GROWTH_FACTOR_RECEPTOR_2_SIGNALING_PATHWAY	0.194729	0.235152	0.39792
HNSCC	GOBP_POSITIVE_REGULATION_OF_DENDRITIC_CELL_DIFFERENTIATION	0.194486	0.657306	0.783096
HNSCC	GOBP_NEGATIVE_REGULATION_OF_EXTRINSIC_APOPTOTIC_SIGNALING_PATHWAY	0.194214	0.643809	0.773614
HNSCC	REACTOME_TFAP2_AP_2_FAMILY_REGULATES_TRANSCRIPTION_OF_CELL_CYCLE_FACTORS	0.194089	0.302549	0.473168
HNSCC	GOBP_POSTSYNAPSE_ORGANIZATION	0.193856	0.202426	0.359326
HNSCC	REACTOME_SHC1_EVENTS_IN_EGFR_SIGNALING	0.193246	0.851307	0.91563
HNSCC	GOBP_POSITIVE_REGULATION_OF_BASEMENT_MEMBRANE_ASSEMBLY_INVOLVED_IN_EMBRYONIC_BODY_MORPHOGENESIS	0.193174	0.240116	0.403699
HNSCC	GOBP_HOMEOSTASIS_OF_NUMBER_OF_CELLS_WITHIN_A_TISSUE	0.193134	1	1
HNSCC	GOBP_3_UTR_MEDIATED_MRNA_STABILIZATION	0.193069	0.612773	0.75131
HNSCC	GOBP_REGULATION_OF_BRANCHING_INVOLVED_IN_PROSTATE_GLAND_MORPHOGENESIS	0.192961	0.0222012	0.0853081
HNSCC	GOBP_PROLACTIN_SECRETION	0.192432	0.21371	0.372427
HNSCC	GOBP_HEPOXILIN_METABOLIC_PROCESS	0.19241	0.675478	0.796962
HNSCC	GOBP_NEGATIVE_REGULATION_OF_ATP_DEPENDENT_ACTIVITY	0.192273	0.612773	0.75131
HNSCC	KEGG_FOLATE_BIOSYNTHESIS	0.192061	0.36163	0.531821
HNSCC	GOBP_AMINO_ACID_BETAINE_BIOSYNTHETIC_PROCESS	0.191948	0.759475	0.856631
HNSCC	GOBP_POSITIVE_REGULATION_OF_NERVOUS_SYSTEM_DEVELOPMENT	0.191838	0.507761	0.663227
HNSCC	GOBP_PROTEIN_INSERTION_INTO_ER_MEMBRANE_BY_STOP_TRANSFER_MEMBRANE_ANCHOR_SEQUENCE	0.191634	0.726407	0.834372
HNSCC	GOBP_AXIAL_MESODERM_DEVELOPMENT	0.191578	0.0392109	0.120266
HNSCC	REACTOME_PURINE_CATABOLISM	0.191552	0.895604	0.944201
HNSCC	GOBP_EYELID_DEVELOPMENT_IN_CAMERA_TYPE_EYE	0.191284	0.431108	0.598558
HNSCC	GOBP_CARDIAC_SEPTUM_MORPHOGENESIS	0.191175	0.402433	0.572604
HNSCC	GOBP_MESONEPHROS_DEVELOPMENT	0.19114	0.211418	0.370039
HNSCC	GOBP_CARTILAGE_DEVELOPMENT_INVOLVED_IN_ENDOCHONDRAL_BONE_MORPHOGENESIS	0.191059	0.288133	0.457002
HNSCC	GOBP_MITOPHAGY	0.190998	0.74052	0.843745
HNSCC	REACTOME_POST_CHAPERONIN_TUBULIN_FOLDING_PATHWAY	0.19087	0.288133	0.457002
HNSCC	GOBP_DUMP_METABOLIC_PROCESS	0.190766	0.185285	0.338822
HNSCC	HALLMARK_HEDGEHOG_SIGNALING	0.190674	0.240116	0.403699
HNSCC	REACTOME_ALPHA_OXIDATION_OF_PHYTANATE	0.190558	0.487952	0.646465
HNSCC	GOBP_INNER_CELL_MASS_CELL_DIFFERENTIATION	0.190531	0.00553237	0.0372314
HNSCC	GOBP_L_GLUTAMATE_IMPORT	0.190271	0.258073	0.424919
HNSCC	GOBP_REGULATION_OF_LIGASE_ACTIVITY	0.190269	0.93526	0.964897
HNSCC	REACTOME_MAP2K_AND_MAPK_ACTIVATION	0.190202	0.438458	0.604063
HNSCC	GOBP_NEGATIVE_REGULATION_OF_PEPTIDYL_LYSINE_ACETYLATION	0.190104	0.680051	0.799811
HNSCC	GOBP_ACTIVATION_OF_PROTEIN_KINASE_ACTIVITY	0.189995	0.797809	0.882719
HNSCC	GOBP_BRAIN_DERIVED_NEUROTROPHIC_FACTOR_RECEPTOR_SIGNALING_PATHWAY	0.189965	0.150682	0.294906
HNSCC	REACTOME_CHONDROITIN_SULFATE_DERMATAN_SULFATE_METABOLISM	0.189913	0.759475	0.856631
HNSCC	GOBP_EMBRYONIC_BODY_MORPHOGENESIS	0.189258	0.314421	0.484501
HNSCC	GOBP_CELLULAR_RESPONSE_TO_ALCOHOL	0.189123	0.890664	0.941051
HNSCC	GOBP_NEGATIVE_REGULATION_OF_FIBROBLAST_APOPTOTIC_PROCESS	0.188607	0.578138	0.72395
HNSCC	GOBP_REGULATION_OF_SMAD_PROTEIN_SIGNAL_TRANSDUCTION	0.188472	0.495825	0.652768
HNSCC	GOBP_SODIUM_INDEPENDENT_ORGANIC_ANION_TRANSPORT	0.187591	0.348626	0.519195
HNSCC	REACTOME_TRNA_PROCESSING_IN_THE_MITOCHONDRION	0.187562	0.385107	0.555165
HNSCC	GOBP_ACETYLCHOLINE_SECRETION	0.187185	0.0115914	0.057759
HNSCC	GOBP_REGULATION_OF_FOCAL_ADHESION_DISASSEMBLY	0.186837	0.841521	0.909469
HNSCC	GOBP_NEGATIVE_REGULATION_OF_INTERLEUKIN_4_PRODUCTION	0.186826	0.438458	0.604063
HNSCC	GOBP_REGULATION_OF_ARACHIDONIC_ACID_SECRETION	0.186812	0.0301443	0.10265
HNSCC	GOBP_MOTOR_LEARNING	0.186482	0.434774	0.601654
HNSCC	GOBP_GLYCOLIPID_BIOSYNTHETIC_PROCESS	0.186161	0.27971	0.448887
HNSCC	GOBP_REGULATION_OF_APOPTOTIC_DNA_FRAGMENTATION	0.18593	0.476269	0.637296
HNSCC	GOBP_SPERMATID_NUCLEUS_DIFFERENTIATION	0.185798	0.0558755	0.151171
HNSCC	GOBP_REGULATION_OF_DENDRITE_MORPHOGENESIS	0.185779	0.156079	0.301369
HNSCC	GOBP_POSITIVE_REGULATION_OF_GLIAL_CELL_PROLIFERATION	0.185731	0.94023	0.967332
HNSCC	GOBP_TYPE_B_PANCREATIC_CELL_DEVELOPMENT	0.185529	0.423831	0.591607
HNSCC	REACTOME_SARS_COV_2_TARGETS_PDZ_PROTEINS_IN_CELL_CELL_JUNCTION	0.185424	0.565392	0.713272
HNSCC	KEGG_BETA_ALANINE_METABOLISM	0.185216	0.329685	0.499635
HNSCC	GOBP_REGULATION_OF_PLASMA_MEMBRANE_REPAIR	0.185	0.661831	0.786638
HNSCC	GOBP_NEGATIVE_REGULATION_OF_NOTCH_SIGNALING_PATHWAY	0.184973	0.960133	0.979132
HNSCC	GOBP_VITAMIN_E_METABOLIC_PROCESS	0.184901	0.232697	0.395223
HNSCC	GOBP_REGULATION_OF_GTP_BINDING	0.184574	0.797809	0.882719
HNSCC	GOBP_RESPONSE_TO_LEAD_ION	0.184536	0.703091	0.816545
HNSCC	GOBP_REGULATION_OF_KETONE_BIOSYNTHETIC_PROCESS	0.184263	0.27971	0.448887
HNSCC	GOBP_NEGATIVE_REGULATION_OF_FAT_CELL_PROLIFERATION	0.18351	0.26337	0.43099
HNSCC	GOBP_REGULATION_OF_MESONEPHROS_DEVELOPMENT	0.183475	0.195867	0.351504
HNSCC	KEGG_MTOR_SIGNALING_PATHWAY	0.18331	0.438458	0.604063
HNSCC	GOBP_HISTONE_H3_K36_DEMETHYLATION	0.183247	0.32047	0.490606
HNSCC	GOBP_FAT_PAD_DEVELOPMENT	0.183233	0.703091	0.816545
HNSCC	GOBP_BONE_GROWTH	0.183173	0.368244	0.538672
HNSCC	GOBP_PURINE_RIBONUCLEOSIDE_SALVAGE	0.183047	0.970094	0.984706
HNSCC	GOBP_CELLULAR_PROCESS_INVOLVED_IN_REPRODUCTION_IN_MULTICELLULAR_ORGANISM	0.18279	0.000211148	0.0051909
HNSCC	GOBP_PROSTATIC_BUD_FORMATION	0.182782	0.27694	0.446076
HNSCC	GOBP_ADAPTIVE_THERMOGENESIS	0.182648	0.573875	0.720389
HNSCC	GOBP_DERMATAN_SULFATE_METABOLIC_PROCESS	0.182589	0.582417	0.727983
HNSCC	GOBP_POSITIVE_REGULATION_OF_SODIUM_PROTON_ANTIPORTER_ACTIVITY	0.182028	0.220695	0.380199
HNSCC	GOBP_RETINAL_METABOLIC_PROCESS	0.181874	0.209143	0.367191
HNSCC	GOBP_SKELETAL_MUSCLE_ACETYLCHOLINE_GATED_CHANNEL_CLUSTERING	0.181833	0.856208	0.918135
HNSCC	GOBP_NEGATIVE_REGULATION_OF_RETINOIC_ACID_RECEPTOR_SIGNALING_PATHWAY	0.181506	0.113914	0.243846
HNSCC	GOBP_NEGATIVE_REGULATION_OF_CELL_FATE_COMMITMENT	0.181138	0.150682	0.294906
HNSCC	GOBP_POSITIVE_REGULATION_OF_OSTEOBLAST_DIFFERENTIATION	0.180995	0.900549	0.947445
HNSCC	REACTOME_PIWI_INTERACTING_RNA_PIRNA_BIOGENESIS	0.180934	0.175131	0.326638
HNSCC	GOBP_NUCLEOTIDE_PHOSPHORYLATION	0.180865	0.856208	0.918135
HNSCC	GOBP_NEGATIVE_REGULATION_OF_MUSCLE_CELL_DIFFERENTIATION	0.1808	0.754722	0.853969
HNSCC	GOBP_SOFT_PALATE_DEVELOPMENT	0.180739	0.111084	0.239009
HNSCC	GOBP_NEGATIVE_REGULATION_OF_NEUROBLAST_PROLIFERATION	0.180668	0.453372	0.61624
HNSCC	REACTOME_TRANSPORT_OF_NUCLEOTIDE_SUGARS	0.180654	0.35509	0.525815
HNSCC	GOBP_ACTIVATION_OF_NF_KAPPAB_INDUCING_KINASE_ACTIVITY	0.180591	0.689233	0.806868
HNSCC	GOBP_MACROMOLECULE_DEPALMITOYLATION	0.180514	0.985044	0.992252
HNSCC	GOBP_CELLULAR_RESPONSE_TO_SORBITOL	0.180408	0.195867	0.351504
HNSCC	GOBP_ADULT_BEHAVIOR	0.180344	0.0634864	0.164379
HNSCC	GOBP_POSITIVE_REGULATION_OF_CELL_SUBSTRATE_JUNCTION_ORGANIZATION	0.179908	0.783371	0.872454
HNSCC	GOBP_POSITIVE_REGULATION_OF_ATP_DEPENDENT_ACTIVITY	0.179831	0.826889	0.901134
HNSCC	GOBP_CHOLINE_METABOLIC_PROCESS	0.179821	0.561173	0.709342
HNSCC	GOBP_NEGATIVE_REGULATION_OF_DNA_BINDING_TRANSCRIPTION_FACTOR_ACTIVITY	0.179492	0.268742	0.436887
HNSCC	GOBP_REGULATION_OF_FATTY_ACID_TRANSPORT	0.17945	0.35509	0.525815
HNSCC	GOBP_LAYER_FORMATION_IN_CEREBRAL_CORTEX	0.1794	0.147163	0.291154
HNSCC	GOBP_ECTODERM_DEVELOPMENT	0.179377	0.540312	0.690856
HNSCC	GOBP_4FE_4S_CLUSTER_ASSEMBLY	0.179347	0.302549	0.473168
HNSCC	GOBP_MOTOR_BEHAVIOR	0.179206	0.175131	0.326638
HNSCC	GOBP_OTOLITH_MORPHOGENESIS	0.17902	0.468567	0.630844
HNSCC	GOBP_PURINE_CONTAINING_COMPOUND_CATABOLIC_PROCESS	0.178476	0.975077	0.988306
HNSCC	GOBP_POSITIVE_REGULATION_OF_TOLL_LIKE_RECEPTOR_2_SIGNALING_PATHWAY	0.178468	0.83176	0.903887
HNSCC	GOBP_NEGATIVE_REGULATION_OF_AUTOPHAGY_OF_MITOCHONDRION	0.178018	0.185285	0.338822
HNSCC	GOBP_CELL_CELL_JUNCTION_ASSEMBLY	0.178017	0.293843	0.463616
HNSCC	GOBP_MATERNAL_PROCESS_INVOLVED_IN_FEMALE_PREGNANCY	0.177913	0.643809	0.773614
HNSCC	REACTOME_VITAMIN_B5_PANTOTHENATE_METABOLISM	0.177763	0.368244	0.538672
HNSCC	KEGG_ERBB_SIGNALING_PATHWAY	0.177595	0.58671	0.730602
HNSCC	GOBP_NEGATIVE_REGULATION_OF_AUTOPHAGY	0.177418	0.595341	0.737253
HNSCC	GOBP_AMP_METABOLIC_PROCESS	0.177385	0.792988	0.879405
HNSCC	GOBP_POSITIVE_REGULATION_OF_MEMBRANE_DEPOLARIZATION	0.177257	0.802637	0.885115
HNSCC	GOBP_FATTY_ACID_ELONGATION	0.177116	0.445879	0.610274
HNSCC	GOBP_TRANSCRIPTION_INITIATION_AT_RNA_POLYMERASE_I_PROMOTER	0.176736	0.150682	0.294906
HNSCC	GOBP_PROTEIN_O_LINKED_FUCOSYLATION	0.176674	0.98006	0.99044
HNSCC	GOBP_CELLULAR_METABOLIC_COMPOUND_SALVAGE	0.176475	0.925327	0.961028
HNSCC	GOBP_POSITIVE_REGULATION_OF_TYPE_I_INTERFERON_PRODUCTION	0.176238	0.15791	0.303628
HNSCC	GOBP_NEGATIVE_REGULATION_OF_TYROSINE_PHOSPHORYLATION_OF_STAT_PROTEIN	0.176072	0.0512363	0.142996
HNSCC	GOBP_INOSITOL_PHOSPHATE_CATABOLIC_PROCESS	0.17588	0.802637	0.885115
HNSCC	GOBP_PROTEIN_HETEROOLIGOMERIZATION	0.175799	0.299628	0.469973
HNSCC	GOBP_REGULATION_OF_CELLULAR_CARBOHYDRATE_METABOLIC_PROCESS	0.175616	0.438458	0.604063
HNSCC	GOBP_POSITIVE_REGULATION_OF_EXTRINSIC_APOPTOTIC_SIGNALING_PATHWAY_IN_ABSENCE_OF_LIGAND	0.175581	0.950178	0.973409
HNSCC	GOBP_REGULATION_OF_BLOOD_BRAIN_BARRIER_PERMEABILITY	0.175515	0.237625	0.400768
HNSCC	GOBP_SYNAPSE_ASSEMBLY	0.175287	0.0857409	0.201484
HNSCC	REACTOME_LDL_CLEARANCE	0.174861	0.93526	0.964897
HNSCC	REACTOME_PEROXISOMAL_LIPID_METABOLISM	0.17483	0.420219	0.588783
HNSCC	GOBP_IMP_BIOSYNTHETIC_PROCESS	0.174368	0.802637	0.885115
HNSCC	GOBP_DOLICHYL_DIPHOSPHATE_METABOLIC_PROCESS	0.174185	0.358351	0.529017
HNSCC	GOBP_NEGATIVE_REGULATION_OF_SECONDARY_METABOLITE_BIOSYNTHETIC_PROCESS	0.174162	0.329685	0.499635
HNSCC	GOBP_POSITIVE_REGULATION_OF_NECROTIC_CELL_DEATH	0.174135	0.703091	0.816545
HNSCC	GOBP_L_ASPARTATE_IMPORT_ACROSS_PLASMA_MEMBRANE	0.174121	0.185285	0.338822
HNSCC	GOBP_GALACTOLIPID_METABOLIC_PROCESS	0.174087	0.0535139	0.146802
HNSCC	REACTOME_UREA_CYCLE	0.173728	0.675478	0.796962
HNSCC	GOBP_PHOSPHATIDYLINOSITOL_ACYL_CHAIN_REMODELING	0.173478	0.639335	0.770641
HNSCC	GOBP_POSITIVE_REGULATION_OF_HORMONE_METABOLIC_PROCESS	0.173273	0.308447	0.478587
HNSCC	GOBP_SULFUR_AMINO_ACID_BIOSYNTHETIC_PROCESS	0.173243	0.329685	0.499635
HNSCC	GOBP_AMYLOID_PRECURSOR_PROTEIN_BIOSYNTHETIC_PROCESS	0.173231	0.836637	0.906428
HNSCC	GOBP_INSULIN_METABOLIC_PROCESS	0.173141	0.866028	0.924754
HNSCC	GOBP_NEGATIVE_REGULATION_OF_LIPID_LOCALIZATION	0.173139	0.544453	0.694769
HNSCC	GOBP_PROTEIN_NITROSYLATION	0.173115	0.930292	0.961934
HNSCC	GOBP_NUCLEOBASE_CONTAINING_SMALL_MOLECULE_INTERCONVERSION	0.173057	0.895604	0.944201
HNSCC	GOBP_POSITIVE_REGULATION_OF_DNA_DAMAGE_CHECKPOINT	0.172861	0.460934	0.623792
HNSCC	GOBP_XYLULOSE_5_PHOSPHATE_METABOLIC_PROCESS	0.172815	0.223059	0.382699
HNSCC	REACTOME_FORMATION_OF_XYLULOSE_5_PHOSPHATE	0.172815	0.223059	0.382699
HNSCC	GOBP_REGULATION_OF_RESPONSE_TO_STRESS	0.172779	0.0504953	0.141584
HNSCC	GOBP_CRANIAL_SUTURE_MORPHOGENESIS	0.172676	0.247701	0.412707
HNSCC	GOBP_RENAL_SYSTEM_VASCULATURE_MORPHOGENESIS	0.172591	0.288133	0.457002
HNSCC	GOBP_DNA_DAMAGE_RESPONSE_SIGNAL_TRANSDUCTION_RESULTING_IN_TRANSCRIPTION	0.172574	0.783371	0.872454
HNSCC	GOBP_NEGATIVE_REGULATION_OF_PROTEIN_TARGETING_TO_MEMBRANE	0.17225	0.44216	0.607166
HNSCC	GOBP_REGULATION_OF_GROWTH_RATE	0.172223	0.255452	0.421612
HNSCC	GOBP_PHAGOSOME_LYSOSOME_FUSION	0.17214	0.35509	0.525815
HNSCC	REACTOME_DSCAM_INTERACTIONS	0.172045	0.329685	0.499635
HNSCC	GOBP_DNA_METHYLATION_ON_CYTOSINE	0.171965	0.0248859	0.0911883
HNSCC	GOBP_REGULATION_OF_CELL_MORPHOGENESIS	0.17164	0.94023	0.967332
HNSCC	GOBP_REGULATION_OF_ANOIKIS	0.171431	0.945203	0.970583
HNSCC	GOBP_POSITIVE_REGULATION_OF_LAMELLIPODIUM_MORPHOGENESIS	0.171053	0.540312	0.690856
HNSCC	GOBP_PHOSPHATE_ION_TRANSMEMBRANE_TRANSPORT	0.170981	0.595341	0.737253
HNSCC	GOBP_PARATHYROID_GLAND_DEVELOPMENT	0.170158	0.405954	0.575574
HNSCC	GOBP_MESODERM_DEVELOPMENT	0.170048	0.138642	0.279284
HNSCC	REACTOME_TCR_SIGNALING	0.169902	0.148914	0.292875
HNSCC	GOBP_MITOTIC_NUCLEAR_MEMBRANE_DISASSEMBLY	0.169804	0.449617	0.613472
HNSCC	GOBP_BRANCHIOMOTOR_NEURON_AXON_GUIDANCE	0.169739	0.258073	0.424919
HNSCC	GOBP_TRNA_WOBBLE_URIDINE_MODIFICATION	0.16954	0.612773	0.75131
HNSCC	GOBP_BILE_ACID_BIOSYNTHETIC_PROCESS	0.169156	0.152465	0.297129
HNSCC	GOBP_REGULATION_OF_THYMOCYTE_APOPTOTIC_PROCESS	0.168754	0.693841	0.810392
HNSCC	GOBP_REGULATION_OF_NEURAL_PRECURSOR_CELL_PROLIFERATION	0.168737	0.202426	0.359326
HNSCC	GOBP_POSITIVE_REGULATION_OF_REPRODUCTIVE_PROCESS	0.168674	0.0583233	0.155394
HNSCC	GOBP_RESPONSE_TO_VITAMIN_E	0.168362	0.348626	0.519195
HNSCC	GOBP_FOREBRAIN_REGIONALIZATION	0.168069	0.02113	0.0830464
HNSCC	GOBP_REGULATION_OF_SNRNA_TRANSCRIPTION_BY_RNA_POLYMERASE_II	0.167992	0.990029	0.993742
HNSCC	REACTOME_ERK_MAPK_TARGETS	0.167949	0.308447	0.478587
HNSCC	GOBP_POSITIVE_REGULATION_OF_PROTEIN_LOCALIZATION_TO_NUCLEOLUS	0.167886	0.625993	0.760456
HNSCC	GOBP_POSITIVE_REGULATION_OF_SUBSTRATE_ADHESION_DEPENDENT_CELL_SPREADING	0.167827	0.807473	0.888617
HNSCC	GOBP_REGULATION_OF_PENTOSE_PHOSPHATE_SHUNT	0.167782	0.25285	0.418177
HNSCC	GOBP_BRANCHED_CHAIN_AMINO_ACID_BIOSYNTHETIC_PROCESS	0.167376	0.578138	0.72395
HNSCC	GOBP_MESONEPHRIC_TUBULE_MORPHOGENESIS	0.16736	0.163502	0.311213
HNSCC	REACTOME_TP53_REGULATES_TRANSCRIPTION_OF_CASPASE_ACTIVATORS_AND_CASPASES	0.167235	0.58671	0.730602
HNSCC	GOBP_AMINOPHOSPHOLIPID_TRANSLOCATION	0.166917	0.885727	0.93676
HNSCC	KEGG_GLIOMA	0.166857	0.302549	0.473168
HNSCC	GOBP_INTRACELLULAR_TRANSPORT_OF_VIRUS	0.166815	0.783371	0.872454
HNSCC	GOBP_CARBOHYDRATE_CATABOLIC_PROCESS	0.166609	0.675478	0.796962
HNSCC	GOBP_L_ASPARTATE_TRANSMEMBRANE_TRANSPORT	0.166597	0.680051	0.799811
HNSCC	GOBP_DNA_DEALKYLATION	0.166579	0.617166	0.754106
HNSCC	GOBP_NEGATIVE_REGULATION_OF_CHROMATIN_BINDING	0.166546	0.608394	0.748225
HNSCC	GOBP_CELL_DIFFERENTIATION_INVOLVED_IN_EMBRYONIC_PLACENTA_DEVELOPMENT	0.166371	0.48404	0.643229
HNSCC	GOBP_REGULATION_OF_GONADOTROPIN_SECRETION	0.166234	0.140315	0.281829
HNSCC	GOBP_MODIFICATION_OF_POSTSYNAPTIC_STRUCTURE	0.165992	0.464742	0.627184
HNSCC	GOBP_REGULATION_OF_ORGANELLE_TRANSPORT_ALONG_MICROTUBULE	0.165904	0.0927988	0.211719
HNSCC	GOBP_GLANDULAR_EPITHELIAL_CELL_DIFFERENTIATION	0.165757	0.25285	0.418177
HNSCC	GOBP_REGULATION_OF_ANIMAL_ORGAN_FORMATION	0.165561	0.179142	0.331998
HNSCC	REACTOME_LYSOSOME_VESICLE_BIOGENESIS	0.165552	0.173151	0.32376
HNSCC	GOBP_POSITIVE_REGULATION_OF_MORPHOGENESIS_OF_AN_EPITHELIUM	0.165524	0.323523	0.493087
HNSCC	GOBP_HINDLIMB_MORPHOGENESIS	0.165389	0.0566818	0.152667
HNSCC	GOBP_LAMELLIPODIUM_ORGANIZATION	0.165357	0.544453	0.694769
HNSCC	GOBP_NEGATIVE_REGULATION_OF_MUSCLE_TISSUE_DEVELOPMENT	0.165218	0.305488	0.476066
HNSCC	REACTOME_NOTCH2_INTRACELLULAR_DOMAIN_REGULATES_TRANSCRIPTION	0.164941	0.870945	0.927641
HNSCC	REACTOME_SODIUM_COUPLED_PHOSPHATE_COTRANSPORTERS	0.16487	0.317436	0.487355
HNSCC	GOBP_REGULATION_OF_CELLULAR_RESPONSE_TO_INSULIN_STIMULUS	0.164845	0.27694	0.446076
HNSCC	REACTOME_SIGNALING_BY_MST1	0.164625	0.242626	0.4065
HNSCC	GOBP_METANEPHRIC_DISTAL_TUBULE_DEVELOPMENT	0.164614	0.0857409	0.201484
HNSCC	GOBP_MEDIUM_CHAIN_FATTY_ACID_CATABOLIC_PROCESS	0.164354	0.754722	0.853969
HNSCC	GOBP_CELLULAR_RESPONSE_TO_ETHANOL	0.163987	0.788176	0.875781
HNSCC	GOBP_RETINOL_METABOLIC_PROCESS	0.163978	0.595341	0.737253
HNSCC	REACTOME_REPRESSION_OF_WNT_TARGET_GENES	0.163852	0.536187	0.687497
HNSCC	REACTOME_NEGATIVE_REGULATION_OF_FGFR3_SIGNALING	0.163516	0.880795	0.934106
HNSCC	REACTOME_SYNTHESIS_OF_DOLICHYL_PHOSPHATE	0.163435	0.707733	0.819762
HNSCC	GOBP_REGULATION_OF_SECONDARY_HEART_FIELD_CARDIOBLAST_PROLIFERATION	0.163134	0.204647	0.36167
HNSCC	GOBP_NEGATIVE_REGULATION_OF_RHO_PROTEIN_SIGNAL_TRANSDUCTION	0.163063	0.875868	0.930827
HNSCC	REACTOME_MET_PROMOTES_CELL_MOTILITY	0.163005	0.759475	0.856631
HNSCC	GOBP_ATRIOVENTRICULAR_CANAL_DEVELOPMENT	0.162944	0.773786	0.866486
HNSCC	GOBP_REGULATION_OF_GLUTAMATE_RECEPTOR_CLUSTERING	0.162868	0.495825	0.652768
HNSCC	GOBP_L_SERINE_CATABOLIC_PROCESS	0.162811	0.527984	0.680693
HNSCC	GOBP_POSITIVE_REGULATION_OF_MEIOTIC_CELL_CYCLE	0.162796	0.0574977	0.154046
HNSCC	GOBP_REGULATION_OF_EPITHELIAL_CELL_DIFFERENTIATION	0.162304	0.726407	0.834372
HNSCC	GOBP_OPERANT_CONDITIONING	0.16223	0.308447	0.478587
HNSCC	GOBP_ATRIAL_SEPTUM_DEVELOPMENT	0.16217	0.381697	0.551983
HNSCC	GOBP_NEGATIVE_REGULATION_OF_ENDOTHELIAL_CELL_DIFFERENTIATION	0.16203	0.211418	0.370039
HNSCC	REACTOME_NF_KB_ACTIVATION_THROUGH_FADD_RIP_1_PATHWAY_MEDIATED_BY_CASPASE_8_AND_10	0.161951	0.49188	0.65015
HNSCC	GOBP_REGULATION_OF_STRIATED_MUSCLE_TISSUE_DEVELOPMENT	0.161744	0.285307	0.454388
HNSCC	GOBP_NEGATIVE_REGULATION_OF_GLYCOGEN_METABOLIC_PROCESS	0.161647	0.311424	0.481115
HNSCC	GOBP_RIG_I_SIGNALING_PATHWAY	0.161602	0.122746	0.256594
HNSCC	GOBP_NEGATIVE_REGULATION_OF_CARDIAC_MUSCLE_CELL_PROLIFERATION	0.161203	0.232697	0.395223
HNSCC	GOBP_MONOCARBOXYLIC_ACID_TRANSPORT	0.160928	0.0823783	0.19602
HNSCC	GOBP_PROTEIN_N_LINKED_GLYCOSYLATION	0.160881	0.0634864	0.164379
HNSCC	GOBP_REGULATION_OF_MIRNA_TRANSCRIPTION	0.160824	0.48404	0.643229
HNSCC	GOBP_NEGATIVE_REGULATION_OF_VASCULAR_ASSOCIATED_SMOOTH_MUSCLE_CELL_MIGRATION	0.160638	0.726407	0.834372
HNSCC	GOBP_HEPARAN_SULFATE_PROTEOGLYCAN_BIOSYNTHETIC_PROCESS	0.160637	0.759475	0.856631
HNSCC	GOBP_NUCLEOTIDE_TRANSPORT	0.160604	0.345422	0.516419
HNSCC	GOBP_CITRATE_TRANSPORT	0.160327	0.245155	0.409455
HNSCC	GOBP_GLANDULAR_EPITHELIAL_CELL_DEVELOPMENT	0.159965	0.358351	0.529017
HNSCC	REACTOME_ACTIVATED_NTRK3_SIGNALS_THROUGH_PI3K	0.159498	0.193716	0.349531
HNSCC	GOBP_MUSCLE_CELL_APOPTOTIC_PROCESS	0.159431	0.960133	0.979132
HNSCC	GOBP_TNFSF11_MEDIATED_SIGNALING_PATHWAY	0.159131	0.55697	0.70616
HNSCC	GOBP_DORSAL_VENTRAL_AXIS_SPECIFICATION	0.158917	0.26337	0.43099
HNSCC	GOBP_RESPONSE_TO_REDOX_STATE	0.158867	0.503765	0.659528
HNSCC	GOBP_POSITIVE_REGULATION_OF_APOPTOTIC_SIGNALING_PATHWAY	0.158859	0.0311077	0.104564
HNSCC	GOBP_CARNITINE_METABOLIC_PROCESS	0.158622	0.812317	0.891707
HNSCC	GOBP_REGULATION_OF_NON_CANONICAL_WNT_SIGNALING_PATHWAY	0.158611	0.388535	0.558186
HNSCC	GOBP_RESPONSE_TO_MANGANESE_ION	0.158528	0.495825	0.652768
HNSCC	GOBP_POSITIVE_REGULATION_OF_INTRINSIC_APOPTOTIC_SIGNALING_PATHWAY_IN_RESPONSE_TO_DNA_DAMAGE	0.158352	0.802637	0.885115
HNSCC	GOBP_ENDOSOMAL_VESICLE_FUSION	0.158241	0.754722	0.853969
HNSCC	REACTOME_ATTACHMENT_OF_GPI_ANCHOR_TO_UPAR	0.157717	0.378306	0.548808
HNSCC	GOBP_NEURAL_PLATE_PATTERN_SPECIFICATION	0.157675	0.21371	0.372427
HNSCC	GOBP_REGULATION_OF_MICROVILLUS_ORGANIZATION	0.157669	0.305488	0.476066
HNSCC	GOBP_NEGATIVE_REGULATION_OF_RECEPTOR_INTERNALIZATION	0.157634	0.778574	0.869625
HNSCC	GOBP_HYDROGEN_SULFIDE_METABOLIC_PROCESS	0.157472	0.364928	0.535364
HNSCC	GOBP_ACTIVATION_INDUCED_CELL_DEATH_OF_T_CELLS	0.157437	0.552782	0.702792
HNSCC	GOBP_ACTIN_CROSSLINK_FORMATION	0.157401	0.416625	0.585536
HNSCC	REACTOME_RETROGRADE_NEUROTROPHIN_SIGNALLING	0.1571	0.712385	0.82337
HNSCC	GOBP_REGULATION_OF_LONG_CHAIN_FATTY_ACID_IMPORT_INTO_CELL	0.156797	0.274189	0.442903
HNSCC	GOBP_ORGANELLE_INHERITANCE	0.156353	0.385107	0.555165
HNSCC	GOBP_ENDOTHELIAL_CELL_DEVELOPMENT	0.156289	0.905498	0.950161
HNSCC	GOBP_TUBE_DEVELOPMENT	0.156049	0.764236	0.86019
HNSCC	GOBP_POSITIVE_REGULATION_OF_AMYLOID_PRECURSOR_PROTEIN_CATABOLIC_PROCESS	0.155864	0.689233	0.806868
HNSCC	GOBP_REGULATION_OF_CONNECTIVE_TISSUE_REPLACEMENT	0.155616	0.950178	0.973409
HNSCC	REACTOME_SMAC_XIAP_REGULATED_APOPTOTIC_RESPONSE	0.155615	0.523907	0.677249
HNSCC	GOBP_UDP_N_ACETYLGLUCOSAMINE_BIOSYNTHETIC_PROCESS	0.155531	0.449617	0.613472
HNSCC	GOBP_PHOSPHOLIPID_DEPHOSPHORYLATION	0.155441	0.885727	0.93676
HNSCC	GOBP_N_ACETYLNEURAMINATE_METABOLIC_PROCESS	0.154668	0.544453	0.694769
HNSCC	GOBP_LIPOXIN_METABOLIC_PROCESS	0.154617	0.527984	0.680693
HNSCC	REACTOME_DEFECTIVE_LFNG_CAUSES_SCDO3	0.154252	0.381697	0.551983
HNSCC	REACTOME_LINOLEIC_ACID_LA_METABOLISM	0.154215	0.499787	0.65637
HNSCC	GOBP_REGULATION_OF_MODIFICATION_OF_POSTSYNAPTIC_STRUCTURE	0.154188	0.856208	0.918135
HNSCC	REACTOME_HS_GAG_DEGRADATION	0.153576	0.870945	0.927641
HNSCC	GOBP_NEGATIVE_REGULATION_OF_LIPID_BIOSYNTHETIC_PROCESS	0.153568	0.925327	0.961028
HNSCC	REACTOME_HSF1_DEPENDENT_TRANSACTIVATION	0.153465	0.565392	0.713272
HNSCC	GOBP_REGULATION_OF_ENDODERMAL_CELL_DIFFERENTIATION	0.153422	0.995015	0.996669
HNSCC	REACTOME_MITOCHONDRIAL_IRON_SULFUR_CLUSTER_BIOGENESIS	0.15335	0.47241	0.634422
HNSCC	REACTOME_ATORVASTATIN_ADME	0.152986	0.420219	0.588783
HNSCC	GOBP_NEGATIVE_REGULATION_OF_CELL_GROWTH_INVOLVED_IN_CARDIAC_MUSCLE_CELL_DEVELOPMENT	0.152978	0.670917	0.793426
HNSCC	GOBP_LIPOPROTEIN_CATABOLIC_PROCESS	0.152864	0.242626	0.4065
HNSCC	GOBP_NEGATIVE_REGULATION_OF_CELL_PROLIFERATION_INVOLVED_IN_KIDNEY_DEVELOPMENT	0.152688	0.135342	0.274645
HNSCC	GOBP_DETECTION_OF_TEMPERATURE_STIMULUS_INVOLVED_IN_THERMOCEPTION	0.152651	0.0265428	0.0952675
HNSCC	GOBP_CELLULAR_GLUCAN_METABOLIC_PROCESS	0.152568	0.47241	0.634422
HNSCC	GOBP_RESPONSE_TO_AXON_INJURY	0.152458	0.925327	0.961028
HNSCC	GOBP_REGULATION_OF_LIPOPHAGY	0.152432	0.381697	0.551983
HNSCC	GOBP_NEGATIVE_REGULATION_OF_HISTONE_H4_ACETYLATION	0.152397	0.680051	0.799811
HNSCC	GOBP_REGULATION_OF_INWARD_RECTIFIER_POTASSIUM_CHANNEL_ACTIVITY	0.152393	0.544453	0.694769
HNSCC	REACTOME_ACTIVATION_OF_CASPASES_THROUGH_APOPTOSOME_MEDIATED_CLEAVAGE	0.152328	0.91045	0.952661
HNSCC	GOBP_CELLULAR_RESPONSE_TO_HORMONE_STIMULUS	0.152324	0.652794	0.780325
HNSCC	GOBP_PROTEIN_LOCALIZATION_TO_CELL_CORTEX	0.151994	0.617166	0.754106
HNSCC	GOBP_RAS_PROTEIN_SIGNAL_TRANSDUCTION	0.151991	0.385107	0.555165
HNSCC	GOBP_POSITIVE_REGULATION_OF_RELEASE_OF_CYTOCHROME_C_FROM_MITOCHONDRIA	0.151711	0.91045	0.952661
HNSCC	REACTOME_EGFR_DOWNREGULATION	0.151576	0.532077	0.683957
HNSCC	GOBP_PYRIMIDINE_CONTAINING_COMPOUND_SALVAGE	0.151533	0.861115	0.92104
HNSCC	GOBP_ATRIOVENTRICULAR_NODE_DEVELOPMENT	0.151496	0.385107	0.555165
HNSCC	GOBP_IRON_ION_TRANSMEMBRANE_TRANSPORT	0.151432	0.608394	0.748225
HNSCC	GOBP_REGULATION_OF_AMYLOID_PRECURSOR_PROTEIN_CATABOLIC_PROCESS	0.151386	0.268742	0.436887
HNSCC	GOBP_PYRIMIDINE_NUCLEOBASE_CATABOLIC_PROCESS	0.151316	0.204647	0.36167
HNSCC	GOBP_ALPHA_KETOGLUTARATE_TRANSPORT	0.151181	0.332795	0.502924
HNSCC	GOBP_REGULATION_OF_STEROID_HORMONE_BIOSYNTHETIC_PROCESS	0.150843	0.604029	0.745139
HNSCC	REACTOME_MET_ACTIVATES_PI3K_AKT_SIGNALING	0.150615	0.69846	0.813618
HNSCC	GOBP_CELL_SURFACE_RECEPTOR_SIGNALING_PATHWAY_INVOLVED_IN_HEART_DEVELOPMENT	0.150347	0.617166	0.754106
HNSCC	GOBP_T_CELL_PROLIFERATION_INVOLVED_IN_IMMUNE_RESPONSE	0.149841	0.643809	0.773614
HNSCC	GOBP_PINOCYTOSIS	0.149665	0.282499	0.451783
HNSCC	GOBP_NEGATIVE_REGULATION_OF_ANOIKIS	0.1494	0.621573	0.757473
HNSCC	GOBP_BEHAVIORAL_DEFENSE_RESPONSE	0.149277	0.132103	0.269891
HNSCC	GOBP_NEGATIVE_REGULATION_OF_VASCULAR_ENDOTHELIAL_GROWTH_FACTOR_RECEPTOR_SIGNALING_PATHWAY	0.148973	0.670917	0.793426
HNSCC	GOBP_POSITIVE_REGULATION_OF_ESTABLISHMENT_OF_PROTEIN_LOCALIZATION_TO_MITOCHONDRION	0.148851	0.21371	0.372427
HNSCC	GOBP_VITAMIN_CATABOLIC_PROCESS	0.148799	0.0643826	0.165941
HNSCC	GOBP_POSITIVE_REGULATION_OF_NEURAL_PRECURSOR_CELL_PROLIFERATION	0.148416	0.266047	0.43397
HNSCC	REACTOME_MOLYBDENUM_COFACTOR_BIOSYNTHESIS	0.148373	0.227841	0.388552
HNSCC	GOBP_PROSTHETIC_GROUP_METABOLIC_PROCESS	0.148373	0.227841	0.388552
HNSCC	REACTOME_SIGNALING_BY_RECEPTOR_TYROSINE_KINASES	0.148201	0.173151	0.32376
HNSCC	GOBP_NEGATIVE_REGULATION_OF_PHOSPHATIDYLINOSITOL_3_KINASE_SIGNALING	0.147956	0.582417	0.727983
HNSCC	GOBP_CELL_CELL_JUNCTION_ORGANIZATION	0.147677	0.245155	0.409455
HNSCC	GOBP_NEGATIVE_REGULATION_OF_REACTIVE_OXYGEN_SPECIES_METABOLIC_PROCESS	0.147424	0.950178	0.973409
HNSCC	GOBP_UV_PROTECTION	0.1474	0.731101	0.83717
HNSCC	GOBP_SATELLITE_CELL_ACTIVATION_INVOLVED_IN_SKELETAL_MUSCLE_REGENERATION	0.147355	0.511773	0.66666
HNSCC	GOBP_DNA_STRAND_RESECTION_INVOLVED_IN_REPLICATION_FORK_PROCESSING	0.147244	0.985044	0.992252
HNSCC	GOBP_CENTRAL_NERVOUS_SYSTEM_NEURON_DEVELOPMENT	0.147155	0.326595	0.496591
HNSCC	GOBP_OXALOACETATE_TRANSPORT	0.146742	0.519846	0.673535
HNSCC	GOBP_EXOCRINE_SYSTEM_DEVELOPMENT	0.146614	0.391982	0.561297
HNSCC	GOBP_REGULATION_OF_SMOOTH_MUSCLE_CONTRACTION	0.146485	0.519846	0.673535
HNSCC	GOBP_POSITIVE_REGULATION_OF_MITOCHONDRIAL_MEMBRANE_POTENTIAL	0.146434	0.449617	0.613472
HNSCC	GOBP_CELL_PROLIFERATION_IN_BONE_MARROW	0.146409	0.308447	0.478587
HNSCC	REACTOME_MATURATION_OF_SARS_COV_2_SPIKE_PROTEIN	0.146385	0.851307	0.91563
HNSCC	GOBP_OXALOACETATE_2_TRANSMEMBRANE_TRANSPORT	0.146256	0.527984	0.680693
HNSCC	GOBP_NEGATIVE_REGULATION_OF_RECEPTOR_MEDIATED_ENDOCYTOSIS	0.146037	0.802637	0.885115
HNSCC	GOBP_PROGESTERONE_METABOLIC_PROCESS	0.145999	0.348626	0.519195
HNSCC	GOBP_CEREBELLAR_PURKINJE_CELL_GRANULE_CELL_PRECURSOR_CELL_SIGNALING_INVOLVED_IN_REGULATION_OF_GRANULE_CELL_PRECURSOR_CELL_PROLIFERATION	0.145952	0.0535139	0.146802
HNSCC	GOBP_KERATINOCYTE_DEVELOPMENT	0.14547	0.745245	0.846925
HNSCC	GOBP_REGULATION_OF_SYNAPTIC_VESICLE_ENDOCYTOSIS	0.145444	0.371579	0.541414
HNSCC	GOBP_SALIVARY_GLAND_DEVELOPMENT	0.14515	0.503765	0.659528
HNSCC	GOBP_PROTEIN_LOCALIZATION_TO_PLASMA_MEMBRANE_RAFT	0.14514	0.431108	0.598558
HNSCC	GOBP_NEGATIVE_REGULATION_OF_NUCLEOCYTOPLASMIC_TRANSPORT	0.145073	0.18322	0.33645
HNSCC	GOBP_ANTEROGRADE_DENDRITIC_TRANSPORT	0.14504	0.745245	0.846925
HNSCC	GOBP_REGULATION_OF_SYSTEMIC_ARTERIAL_BLOOD_PRESSURE_BY_ENDOTHELIN	0.144707	0.856208	0.918135
HNSCC	GOBP_DISTAL_TUBULE_DEVELOPMENT	0.144268	0.0422829	0.126155
HNSCC	GOBP_GOLGI_VESICLE_BUDDING	0.143889	0.154264	0.299183
HNSCC	GOBP_STEM_CELL_DIVISION	0.143727	0.817167	0.894687
HNSCC	GOBP_KIDNEY_MESENCHYME_DEVELOPMENT	0.143633	0.405954	0.575574
HNSCC	GOBP_SECRETORY_GRANULE_ORGANIZATION	0.143464	0.47241	0.634422
HNSCC	GOBP_EMBRYONIC_PATTERN_SPECIFICATION	0.143393	0.0462358	0.134048
HNSCC	GOBP_GONADOTROPIN_SECRETION	0.143333	0.163502	0.311213
HNSCC	GOBP_CELLULAR_RESPONSE_TO_CADMIUM_ION	0.143249	0.930292	0.961934
HNSCC	GOBP_REGULATION_OF_NEURON_MATURATION	0.143247	0.0940193	0.213141
HNSCC	GOBP_POSITIVE_REGULATION_OF_STEROID_METABOLIC_PROCESS	0.143127	0.290979	0.459925
HNSCC	GOBP_RESPONSE_TO_TOXIC_SUBSTANCE	0.142545	0.797809	0.882719
HNSCC	GOBP_POSITIVE_REGULATION_OF_DEACETYLASE_ACTIVITY	0.142535	0.970094	0.984706
HNSCC	GOBP_MEMBRANE_PROTEIN_INTRACELLULAR_DOMAIN_PROTEOLYSIS	0.142516	0.764236	0.86019
HNSCC	GOBP_RESPONSE_TO_UV_A	0.142272	0.900549	0.947445
HNSCC	GOBP_REGULATION_OF_RECEPTOR_INTERNALIZATION	0.142215	0.630427	0.764013
HNSCC	GOBP_REGULATION_OF_NEURONAL_ACTION_POTENTIAL	0.141879	0.0671339	0.17093
HNSCC	GOBP_GLOMERULAR_EPITHELIAL_CELL_DEVELOPMENT	0.141593	0.388535	0.558186
HNSCC	REACTOME_RUNX1_REGULATES_ESTROGEN_RECEPTOR_MEDIATED_TRANSCRIPTION	0.141497	0.179142	0.331998
HNSCC	GOBP_CHORIO_ALLANTOIC_FUSION	0.141409	0.812317	0.891707
HNSCC	GOBP_ARTICULAR_CARTILAGE_DEVELOPMENT	0.141366	0.191582	0.347045
HNSCC	GOBP_REGULATION_OF_HEPATIC_STELLATE_CELL_ACTIVATION	0.141229	0.402433	0.572604
HNSCC	GOBP_UTERINE_SMOOTH_MUSCLE_CONTRACTION	0.141122	0.358351	0.529017
HNSCC	GOBP_NEGATIVE_REGULATION_OF_GROWTH	0.140823	0.920365	0.958353
HNSCC	GOBP_NEGATIVE_REGULATION_OF_ATP_BIOSYNTHETIC_PROCESS	0.140762	0.464742	0.627184
HNSCC	GOBP_UNSATURATED_FATTY_ACID_BIOSYNTHETIC_PROCESS	0.140648	0.91045	0.952661
HNSCC	GOBP_EPIDERMIS_DEVELOPMENT	0.140487	0.965113	0.982028
HNSCC	GOBP_EXOCYST_LOCALIZATION	0.140292	0.905498	0.950161
HNSCC	REACTOME_TNFR1_INDUCED_NFKAPPAB_SIGNALING_PATHWAY	0.140291	0.240116	0.403699
HNSCC	GOBP_MAINTENANCE_OF_POSTSYNAPTIC_SPECIALIZATION_STRUCTURE	0.140085	0.282499	0.451783
HNSCC	GOBP_UREA_CYCLE	0.139484	0.74052	0.843745
HNSCC	REACTOME_RIPK1_MEDIATED_REGULATED_NECROSIS	0.139446	0.0583233	0.155394
HNSCC	GOBP_WALKING_BEHAVIOR	0.139425	0.290979	0.459925
HNSCC	GOBP_POSITIVE_REGULATION_OF_DNA_DEMETHYLATION	0.13923	0.604029	0.745139
HNSCC	REACTOME_NICOTINAMIDE_SALVAGING	0.139172	0.453372	0.61624
HNSCC	GOBP_GLYCEROLIPID_METABOLIC_PROCESS	0.139151	0.995015	0.996669
HNSCC	GOBP_NUCLEOSIDE_MONOPHOSPHATE_PHOSPHORYLATION	0.13855	0.625993	0.760456
HNSCC	REACTOME_ASPIRIN_ADME	0.138535	0.47241	0.634422
HNSCC	GOBP_OXIDATIVE_RNA_DEMETHYLATION	0.13837	0.573875	0.720389
HNSCC	REACTOME_DEFECTIVE_ST3GAL3_CAUSES_MCT12_AND_EIEE15	0.138252	0.416625	0.585536
HNSCC	GOBP_CYTOPLASMIC_TRANSLATIONAL_ELONGATION	0.138003	0.990029	0.993742
HNSCC	REACTOME_DOWNSTREAM_SIGNALING_OF_ACTIVATED_FGFR3	0.137795	0.223059	0.382699
HNSCC	REACTOME_YAP1_AND_WWTR1_TAZ_STIMULATED_GENE_EXPRESSION	0.137668	0.745245	0.846925
HNSCC	GOBP_POSITIVE_REGULATION_OF_TRANSMEMBRANE_RECEPTOR_PROTEIN_SERINE_THREONINE_KINASE_SIGNALING_PATHWAY	0.13761	0.515801	0.670186
HNSCC	GOBP_MAINTENANCE_OF_ORGANELLE_LOCATION	0.137531	0.955154	0.976535
HNSCC	GOBP_NEGATIVE_REGULATION_OF_PROTEIN_LOCALIZATION_TO_CELL_PERIPHERY	0.137526	0.890664	0.941051
HNSCC	GOBP_ANTEROGRADE_NEURONAL_DENSE_CORE_VESICLE_TRANSPORT	0.137291	0.625993	0.760456
HNSCC	GOBP_NEGATIVE_REGULATION_OF_DEVELOPMENTAL_GROWTH	0.137264	0.398931	0.569555
HNSCC	GOBP_PROTEIN_TO_MEMBRANE_DOCKING	0.137189	0.544453	0.694769
HNSCC	GOBP_FOREBRAIN_GENERATION_OF_NEURONS	0.13697	0.48404	0.643229
HNSCC	GOBP_MONOSACCHARIDE_CATABOLIC_PROCESS	0.136885	0.468567	0.630844
HNSCC	GOBP_POSITIVE_REGULATION_OF_EXECUTION_PHASE_OF_APOPTOSIS	0.136819	0.703091	0.816545
HNSCC	GOBP_POSTSYNAPSE_TO_NUCLEUS_SIGNALING_PATHWAY	0.136674	0.487952	0.646465
HNSCC	REACTOME_EGR2_AND_SOX10_MEDIATED_INITIATION_OF_SCHWANN_CELL_MYELINATION	0.136625	0.195867	0.351504
HNSCC	GOBP_OBSERVATIONAL_LEARNING	0.136615	0.36163	0.531821
HNSCC	REACTOME_RUNX1_REGULATES_EXPRESSION_OF_COMPONENTS_OF_TIGHT_JUNCTIONS	0.135788	0.955154	0.976535
HNSCC	GOBP_CONSTITUTIVE_SECRETORY_PATHWAY	0.135588	0.866028	0.924754
HNSCC	REACTOME_STAT3_NUCLEAR_EVENTS_DOWNSTREAM_OF_ALK_SIGNALING	0.135547	0.93526	0.964897
HNSCC	GOBP_POSITIVE_REGULATION_OF_DENDRITE_DEVELOPMENT	0.135354	0.121238	0.254491
HNSCC	REACTOME_SYNTHESIS_OF_PE	0.135305	0.296726	0.466789
HNSCC	GOBP_REGULATION_OF_CELL_CELL_ADHESION_MEDIATED_BY_CADHERIN	0.13522	0.561173	0.709342
HNSCC	GOBP_NEUTROPHIL_APOPTOTIC_PROCESS	0.134917	0.945203	0.970583
HNSCC	GOBP_POST_ANAL_TAIL_MORPHOGENESIS	0.13489	0.0626005	0.163049
HNSCC	GOBP_NEGATIVE_REGULATION_OF_OXIDATIVE_STRESS_INDUCED_NEURON_INTRINSIC_APOPTOTIC_SIGNALING_PATHWAY	0.134706	0.476269	0.637296
HNSCC	GOBP_MODULATION_OF_MICROTUBULE_CYTOSKELETON_INVOLVED_IN_CEREBRAL_CORTEX_RADIAL_GLIA_GUIDED_MIGRATION	0.134612	0.98006	0.99044
HNSCC	GOBP_CORPUS_CALLOSUM_MORPHOGENESIS	0.134592	0.453372	0.61624
HNSCC	GOBP_DENDRITIC_SPINE_DEVELOPMENT	0.13443	0.457144	0.620056
HNSCC	GOBP_ENUCLEATE_ERYTHROCYTE_DIFFERENTIATION	0.134399	0.783371	0.872454
HNSCC	GOBP_HEPARAN_SULFATE_PROTEOGLYCAN_CATABOLIC_PROCESS	0.134359	0.950178	0.973409
HNSCC	GOBP_NEGATIVE_REGULATION_OF_STEROID_HORMONE_BIOSYNTHETIC_PROCESS	0.13414	0.875868	0.930827
HNSCC	GOBP_L_GLUTAMATE_IMPORT_ACROSS_PLASMA_MEMBRANE	0.13413	0.950178	0.973409
HNSCC	GOBP_TERPENOID_BIOSYNTHETIC_PROCESS	0.134065	0.675478	0.796962
HNSCC	GOBP_DEVELOPMENT_OF_PRIMARY_FEMALE_SEXUAL_CHARACTERISTICS	0.133978	0.495825	0.652768
HNSCC	GOBP_MICROTUBULE_BASED_PROTEIN_TRANSPORT	0.133838	0.220695	0.380199
HNSCC	GOBP_PHOTORECEPTOR_CELL_MAINTENANCE	0.133724	0.169242	0.318863
HNSCC	GOBP_NEGATIVE_REGULATION_OF_DEFENSE_RESPONSE_TO_VIRUS	0.133579	0.0600041	0.158081
HNSCC	REACTOME_NEGATIVE_FEEDBACK_REGULATION_OF_MAPK_PATHWAY	0.13347	0.540312	0.690856
HNSCC	GOBP_VIRAL_PROCESS	0.133276	0.0178779	0.0753342
HNSCC	GOBP_CELLULAR_RESPONSE_TO_MINERALOCORTICOID_STIMULUS	0.13307	0.721722	0.830575
HNSCC	GOBP_ENDODERMAL_CELL_FATE_COMMITMENT	0.132739	0.515801	0.670186
HNSCC	GOBP_PROSTATE_GLAND_GROWTH	0.132712	0.532077	0.683957
HNSCC	REACTOME_ZINC_EFFLUX_AND_COMPARTMENTALIZATION_BY_THE_SLC30_FAMILY	0.132583	0.378306	0.548808
HNSCC	GOBP_REGULATION_OF_CELLULAR_CARBOHYDRATE_CATABOLIC_PROCESS	0.132572	0.634875	0.767183
HNSCC	GOBP_SMOOTH_MUSCLE_CELL_DIFFERENTIATION	0.13232	0.666368	0.790471
HNSCC	GOBP_INTRACELLULAR_PH_REDUCTION	0.132262	0.836637	0.906428
HNSCC	GOBP_RIBOFLAVIN_TRANSPORT	0.132255	0.136984	0.276754
HNSCC	REACTOME_GLYCOGEN_METABOLISM	0.131967	0.74052	0.843745
HNSCC	GOBP_RESPONSE_TO_DIETARY_EXCESS	0.131668	0.0184908	0.0768748
HNSCC	GOBP_NEGATIVE_REGULATION_OF_DENDRITE_MORPHOGENESIS	0.13163	0.499787	0.65637
HNSCC	GOBP_MESODERMAL_CELL_FATE_SPECIFICATION	0.131604	0.115351	0.246263
HNSCC	GOBP_REGULATION_OF_MITOCHONDRIAL_MEMBRANE_POTENTIAL	0.131477	0.0462358	0.134048
HNSCC	GOBP_CAMERA_TYPE_EYE_PHOTORECEPTOR_CELL_DIFFERENTIATION	0.131309	0.296726	0.466789
HNSCC	GOBP_ENSHEATHMENT_OF_NEURONS	0.131169	0.721722	0.830575
HNSCC	GOBP_HEMIDESMOSOME_ASSEMBLY	0.131136	0.773786	0.866486
HNSCC	GOBP_MESENCHYMAL_CELL_PROLIFERATION	0.131134	0.47241	0.634422
HNSCC	GOBP_ESTROGEN_METABOLIC_PROCESS	0.13102	0.302549	0.473168
HNSCC	GOBP_PEPTIDYL_LYSINE_HYDROXYLATION	0.130954	0.759475	0.856631
HNSCC	GOBP_OSMOSENSORY_SIGNALING_PATHWAY	0.13081	0.599678	0.741194
HNSCC	GOBP_REGULATION_OF_SYNAPTIC_ASSEMBLY_AT_NEUROMUSCULAR_JUNCTION	0.13073	0.532077	0.683957
HNSCC	KEGG_EPITHELIAL_CELL_SIGNALING_IN_HELICOBACTER_PYLORI_INFECTION	0.130578	0.245155	0.409455
HNSCC	GOBP_LIPID_DROPLET_ORGANIZATION	0.13052	0.033114	0.108286
HNSCC	GOBP_INTERMEDIATE_FILAMENT_BUNDLE_ASSEMBLY	0.1304	0.445879	0.610274
HNSCC	GOBP_B_CELL_LINEAGE_COMMITMENT	0.130244	0.18322	0.33645
HNSCC	GOBP_MEMBRANE_DISASSEMBLY	0.129981	0.769007	0.863241
HNSCC	GOBP_NEGATIVE_REGULATION_OF_NERVOUS_SYSTEM_DEVELOPMENT	0.129933	0.378306	0.548808
HNSCC	GOBP_CHONDROCYTE_DIFFERENTIATION	0.129911	0.745245	0.846925
HNSCC	GOBP_POSITIVE_REGULATION_OF_PEPTIDYL_THREONINE_PHOSPHORYLATION	0.129709	0.960133	0.979132
HNSCC	GOBP_REGULATION_OF_MESODERM_DEVELOPMENT	0.129416	0.348626	0.519195
HNSCC	GOBP_POSITIVE_REGULATION_OF_NEURON_PROJECTION_DEVELOPMENT	0.129342	0.41305	0.582124
HNSCC	GOBP_RETROGRADE_AXONAL_TRANSPORT	0.129327	0.58671	0.730602
HNSCC	GOBP_POSITIVE_REGULATION_OF_CELL_CELL_ADHESION_MEDIATED_BY_CADHERIN	0.128781	0.670917	0.793426
HNSCC	GOBP_PREASSEMBLY_OF_GPI_ANCHOR_IN_ER_MEMBRANE	0.128644	0.457144	0.620056
HNSCC	GOBP_POSITIVE_REGULATION_OF_BLOOD_BRAIN_BARRIER_PERMEABILITY	0.128545	0.495825	0.652768
HNSCC	GOBP_PROTEOGLYCAN_METABOLIC_PROCESS	0.128348	0.875868	0.930827
HNSCC	GOBP_REGULATION_OF_ALKALINE_PHOSPHATASE_ACTIVITY	0.128316	0.480146	0.640705
HNSCC	REACTOME_IONOTROPIC_ACTIVITY_OF_KAINATE_RECEPTORS	0.12828	0.274189	0.442903
HNSCC	GOBP_CELLULAR_RESPONSE_TO_LIPOPROTEIN_PARTICLE_STIMULUS	0.128116	0.841521	0.909469
HNSCC	GOBP_CLATHRIN_DEPENDENT_ENDOCYTOSIS	0.128093	0.391982	0.561297
HNSCC	REACTOME_DEX_H_BOX_HELICASES_ACTIVATE_TYPE_I_IFN_AND_INFLAMMATORY_CYTOKINES_PRODUCTION	0.128022	0.36163	0.531821
HNSCC	GOBP_EMBRYONIC_VISCEROCRANIUM_MORPHOGENESIS	0.127667	0.599678	0.741194
HNSCC	GOBP_REGULATION_OF_INNER_EAR_AUDITORY_RECEPTOR_CELL_DIFFERENTIATION	0.127477	0.519846	0.673535
HNSCC	REACTOME_SYNTHESIS_OF_IP2_IP_AND_INS_IN_THE_CYTOSOL	0.127421	0.970094	0.984706
HNSCC	GOBP_REGULATION_OF_PHOSPHORUS_METABOLIC_PROCESS	0.127251	0.136984	0.276754
HNSCC	GOBP_ERYTHROCYTE_MATURATION	0.127219	0.250266	0.415544
HNSCC	GOBP_POSITIVE_REGULATION_OF_CELL_MIGRATION_BY_VASCULAR_ENDOTHELIAL_GROWTH_FACTOR_SIGNALING_PATHWAY	0.127114	0.302549	0.473168
HNSCC	GOBP_TELENCEPHALON_REGIONALIZATION	0.127091	0.0719342	0.178898
HNSCC	GOBP_NEGATIVE_REGULATION_OF_ERAD_PATHWAY	0.126896	0.507761	0.663227
HNSCC	GOBP_POSITIVE_REGULATION_OF_MONOOXYGENASE_ACTIVITY	0.126554	0.735806	0.84036
HNSCC	GOBP_PROTEIN_LOCALIZATION_TO_PHAGOPHORE_ASSEMBLY_SITE	0.126332	0.119744	0.25229
HNSCC	GOBP_DIET_INDUCED_THERMOGENESIS	0.126241	0.266047	0.43397
HNSCC	GOBP_RUFFLE_ASSEMBLY	0.126035	0.237625	0.400768
HNSCC	GOBP_MESENCHYMAL_CELL_APOPTOTIC_PROCESS	0.12595	0.305488	0.476066
HNSCC	GOBP_POSITIVE_REGULATION_OF_FIBROBLAST_MIGRATION	0.125807	0.965113	0.982028
HNSCC	GOBP_NUCLEOBASE_CATABOLIC_PROCESS	0.125735	0.345422	0.516419
HNSCC	GOBP_NEGATIVE_REGULATION_OF_ERYTHROCYTE_DIFFERENTIATION	0.125644	0.657306	0.783096
HNSCC	GOBP_REGULATION_OF_MITOTIC_RECOMBINATION	0.125144	0.136984	0.276754
HNSCC	REACTOME_TICAM1_DEPENDENT_ACTIVATION_OF_IRF3_IRF7	0.12509	0.18322	0.33645
HNSCC	GOBP_POSITIVE_REGULATION_OF_FOCAL_ADHESION_ASSEMBLY	0.124713	0.657306	0.783096
HNSCC	GOBP_NEUROTRANSMITTER_CATABOLIC_PROCESS	0.124662	0.395447	0.565252
HNSCC	GOBP_NEGATIVE_REGULATION_OF_NOREPINEPHRINE_SECRETION	0.124607	0.348626	0.519195
HNSCC	GOBP_REGULATION_OF_VASCULAR_ASSOCIATED_SMOOTH_MUSCLE_CONTRACTION	0.124172	0.895604	0.944201
HNSCC	GOBP_POSITIVE_REGULATION_OF_AMYLOID_BETA_FORMATION	0.123867	0.58671	0.730602
HNSCC	GOBP_POSITIVE_REGULATION_OF_PROTEIN_AUTOPHOSPHORYLATION	0.123597	0.274189	0.442903
HNSCC	GOBP_RIBONUCLEOTIDE_CATABOLIC_PROCESS	0.123586	0.970094	0.984706
HNSCC	GOBP_GOLGI_DISASSEMBLY	0.123521	0.875868	0.930827
HNSCC	GOBP_NEGATIVE_REGULATION_OF_CELL_PROLIFERATION_INVOLVED_IN_HEART_MORPHOGENESIS	0.123417	0.342237	0.513409
HNSCC	GOBP_LUNG_SACCULE_DEVELOPMENT	0.123379	0.657306	0.783096
HNSCC	GOBP_NEGATIVE_REGULATION_OF_CALCIUM_ION_TRANSMEMBRANE_TRANSPORT_VIA_HIGH_VOLTAGE_GATED_CALCIUM_CHANNEL	0.123175	0.826889	0.901134
HNSCC	REACTOME_MODULATION_BY_MTB_OF_HOST_IMMUNE_SYSTEM	0.123102	0.225441	0.38555
HNSCC	REACTOME_ACTIVATION_OF_RAS_IN_B_CELLS	0.122756	0.416625	0.585536
HNSCC	GOBP_REGULATION_OF_SOMITOGENESIS	0.122687	0.274189	0.442903
HNSCC	REACTOME_SIGNALING_BY_FLT3_ITD_AND_TKD_MUTANTS	0.122674	0.119744	0.25229
HNSCC	GOBP_CERAMIDE_TRANSPORT	0.122286	0.945203	0.970583
HNSCC	GOBP_TRACHEA_MORPHOGENESIS	0.122283	0.965113	0.982028
HNSCC	GOBP_NEGATIVE_REGULATION_OF_CELLULAR_RESPONSE_TO_HYPOXIA	0.121932	0.187367	0.341463
HNSCC	GOBP_REGULATION_OF_POSTSYNAPTIC_NEUROTRANSMITTER_RECEPTOR_INTERNALIZATION	0.121669	0.282499	0.451783
HNSCC	REACTOME_PHENYLALANINE_METABOLISM	0.121478	0.388535	0.558186
HNSCC	GOBP_CHORIONIC_TROPHOBLAST_CELL_DIFFERENTIATION	0.12138	0.0759737	0.18578
HNSCC	GOBP_KIDNEY_MORPHOGENESIS	0.121373	0.364928	0.535364
HNSCC	REACTOME_DARPP_32_EVENTS	0.120949	0.792988	0.879405
HNSCC	GOBP_CELLULAR_RESPONSE_TO_X_RAY	0.120913	0.326595	0.496591
HNSCC	GOBP_POSITIVE_REGULATION_OF_HISTONE_ACETYLATION	0.120854	0.69846	0.813618
HNSCC	GOBP_L_LYSINE_TRANSPORT	0.120716	0.684636	0.803145
HNSCC	GOBP_LATERAL_VENTRICLE_DEVELOPMENT	0.120699	0.648295	0.777357
HNSCC	GOBP_REGULATION_OF_MELANOCYTE_DIFFERENTIATION	0.120632	0.449617	0.613472
HNSCC	GOBP_IMP_METABOLIC_PROCESS	0.120585	0.83176	0.903887
HNSCC	GOBP_REGULATION_OF_CARBOHYDRATE_BIOSYNTHETIC_PROCESS	0.120478	0.69846	0.813618
HNSCC	GOBP_RNA_MEDIATED_HETEROCHROMATIN_FORMATION	0.120331	0.680051	0.799811
HNSCC	GOBP_HEAD_MORPHOGENESIS	0.120296	0.98006	0.99044
HNSCC	GOBP_GLAND_MORPHOGENESIS	0.120253	0.499787	0.65637
HNSCC	GOBP_AORTIC_VALVE_MORPHOGENESIS	0.120163	0.712385	0.82337
HNSCC	GOBP_TYPE_B_PANCREATIC_CELL_DIFFERENTIATION	0.120143	0.348626	0.519195
HNSCC	GOBP_RESPONSE_TO_LAMINAR_FLUID_SHEAR_STRESS	0.119594	0.453372	0.61624
HNSCC	GOBP_CONVERGENT_EXTENSION	0.119381	0.591018	0.73388
HNSCC	GOBP_MOTOR_NEURON_AXON_GUIDANCE	0.1191	0.285307	0.454388
HNSCC	GOBP_REGULATION_OF_DNA_BINDING_TRANSCRIPTION_FACTOR_ACTIVITY	0.119045	0.202426	0.359326
HNSCC	REACTOME_PYRIMIDINE_SALVAGE	0.119039	0.826889	0.901134
HNSCC	GOBP_DERMATAN_SULFATE_PROTEOGLYCAN_METABOLIC_PROCESS	0.1185	0.726407	0.834372
HNSCC	GOBP_RESPONSE_TO_AMMONIUM_ION	0.118405	0.36163	0.531821
HNSCC	GOBP_XENOBIOTIC_EXPORT_FROM_CELL	0.118177	0.235152	0.39792
HNSCC	GOBP_HINDBRAIN_MORPHOGENESIS	0.118101	0.206886	0.364624
HNSCC	GOBP_CHEMOREPULSION_OF_AXON	0.117698	0.290979	0.459925
HNSCC	GOBP_EYE_PHOTORECEPTOR_CELL_DEVELOPMENT	0.117606	0.00108347	0.0141482
HNSCC	GOBP_REGULATION_OF_KINASE_ACTIVITY	0.117455	0.046924	0.13531
HNSCC	GOBP_CELLULAR_RESPONSE_TO_ATP	0.117048	0.527984	0.680693
HNSCC	GOBP_POSITIVE_REGULATION_OF_MOLECULAR_FUNCTION	0.117036	0.198036	0.354208
HNSCC	GOBP_NEGATIVE_REGULATION_OF_SMOOTH_MUSCLE_CELL_DIFFERENTIATION	0.117005	0.970094	0.984706
HNSCC	GOBP_COLLECTING_DUCT_DEVELOPMENT	0.11695	0.019122	0.0783499
HNSCC	GOBP_UTERUS_DEVELOPMENT	0.116904	0.449617	0.613472
HNSCC	GOBP_LENS_DEVELOPMENT_IN_CAMERA_TYPE_EYE	0.116698	0.44216	0.607166
HNSCC	GOBP_POSITIVE_REGULATION_OF_HAIR_FOLLICLE_MATURATION	0.116631	0.364928	0.535364
HNSCC	GOBP_REGULATION_OF_EXTRACELLULAR_MATRIX_ASSEMBLY	0.116576	0.643809	0.773614
HNSCC	GOBP_HAIR_CYCLE_PHASE	0.116409	0.634875	0.767183
HNSCC	GOBP_POSITIVE_REGULATION_OF_TRANSMISSION_OF_NERVE_IMPULSE	0.116401	0.0265428	0.0952675
HNSCC	GOBP_MESODERMAL_CELL_FATE_COMMITMENT	0.116202	0.0990303	0.220558
HNSCC	GOBP_URETERIC_BUD_ELONGATION	0.115894	0.227841	0.388552
HNSCC	GOBP_LENS_FIBER_CELL_MORPHOGENESIS	0.115887	0.565392	0.713272
HNSCC	GOBP_DNA_LIGATION_INVOLVED_IN_DNA_REPAIR	0.11505	0.569626	0.716643
HNSCC	GOBP_REGULATION_OF_MULTICELLULAR_ORGANISM_GROWTH	0.11451	0.335924	0.506302
HNSCC	KEGG_GLYCOSPHINGOLIPID_BIOSYNTHESIS_LACTO_AND_NEOLACTO_SERIES	0.114429	0.438458	0.604063
HNSCC	GOBP_REGULATION_OF_PROTEIN_LOCALIZATION_TO_CHROMATIN	0.114094	0.21371	0.372427
HNSCC	REACTOME_SARS_COV_2_MODULATES_AUTOPHAGY	0.113891	0.851307	0.91563
HNSCC	GOBP_CELLULAR_CARBOHYDRATE_BIOSYNTHETIC_PROCESS	0.113746	0.905498	0.950161
HNSCC	REACTOME_DOPAMINE_NEUROTRANSMITTER_RELEASE_CYCLE	0.113659	0.0416528	0.12501
HNSCC	GOBP_POSITIVE_REGULATION_OF_RECEPTOR_CLUSTERING	0.113643	0.449617	0.613472
HNSCC	GOBP_PHOSPHATIDYLINOSITOL_DEPHOSPHORYLATION	0.113603	0.783371	0.872454
HNSCC	GOBP_RESPONSE_TO_CHOLESTEROL	0.113586	0.480146	0.640705
HNSCC	GOBP_REGULATION_OF_CILIUM_BEAT_FREQUENCY	0.113524	0.0892137	0.206374
HNSCC	GOBP_PROTEIN_LOCALIZATION_TO_AXON	0.113457	0.788176	0.875781
HNSCC	GOBP_FOREBRAIN_NEURON_DEVELOPMENT	0.113434	0.368244	0.538672
HNSCC	GOBP_VITAMIN_A_METABOLIC_PROCESS	0.113384	0.391982	0.561297
HNSCC	GOBP_NEGATIVE_REGULATION_OF_CELL_MATURATION	0.113342	0.187367	0.341463
HNSCC	GOBP_POSITIVE_REGULATION_OF_PROGRAMMED_NECROTIC_CELL_DEATH	0.113109	0.826889	0.901134
HNSCC	GOBP_RETICULOPHAGY	0.113001	0.18322	0.33645
HNSCC	GOBP_BONE_TRABECULA_FORMATION	0.112982	0.680051	0.799811
HNSCC	GOBP_PRESYNAPTIC_ENDOCYTOSIS	0.11296	0.608394	0.748225
HNSCC	GOBP_NEGATIVE_REGULATION_OF_RECEPTOR_SIGNALING_PATHWAY_VIA_JAK_STAT	0.112944	0.332795	0.502924
HNSCC	GOBP_REPLICATIVE_SENESCENCE	0.112912	0.703091	0.816545
HNSCC	REACTOME_PHOSPHATE_BOND_HYDROLYSIS_BY_NTPDASE_PROTEINS	0.11281	0.945203	0.970583
HNSCC	GOBP_RESPONSE_TO_VASOPRESSIN	0.112764	0.721722	0.830575
HNSCC	GOBP_FAS_SIGNALING_PATHWAY	0.112638	0.591018	0.73388
HNSCC	REACTOME_PROTEIN_REPAIR	0.112472	0.0812814	0.194369
HNSCC	GOBP_POSITIVE_REGULATION_OF_RETINOIC_ACID_RECEPTOR_SIGNALING_PATHWAY	0.112135	0.764236	0.86019
HNSCC	GOBP_NEGATIVE_REGULATION_OF_OXIDATIVE_STRESS_INDUCED_NEURON_DEATH	0.112069	0.308447	0.478587
HNSCC	GOBP_CARDIAC_NEURAL_CREST_CELL_DEVELOPMENT_INVOLVED_IN_OUTFLOW_TRACT_MORPHOGENESIS	0.112034	0.856208	0.918135
HNSCC	GOBP_DETECTION_OF_CALCIUM_ION	0.111861	0.707733	0.819762
HNSCC	GOBP_GLOSSOPHARYNGEAL_NERVE_DEVELOPMENT	0.111795	0.364928	0.535364
HNSCC	GOBP_MEMBRANE_LIPID_BIOSYNTHETIC_PROCESS	0.111651	0.960133	0.979132
HNSCC	GOBP_NOSE_DEVELOPMENT	0.111596	0.639335	0.770641
HNSCC	GOBP_GLYCOSIDE_CATABOLIC_PROCESS	0.111223	0.142004	0.284391
HNSCC	GOBP_EMBRYONIC_SKELETAL_JOINT_MORPHOGENESIS	0.11121	0.314421	0.484501
HNSCC	GOBP_APOPTOTIC_PROCESS_IN_BONE_MARROW_CELL	0.111208	0.438458	0.604063
HNSCC	GOBP_DIPHOSPHOINOSITOL_POLYPHOSPHATE_METABOLIC_PROCESS	0.11101	0.670917	0.793426
HNSCC	GOBP_RESPONSE_TO_NITRIC_OXIDE	0.110941	0.499787	0.65637
HNSCC	GOBP_SEQUESTERING_OF_IRON_ION	0.110915	0.388535	0.558186
HNSCC	GOBP_NEGATIVE_REGULATION_OF_VIRAL_INDUCED_CYTOPLASMIC_PATTERN_RECOGNITION_RECEPTOR_SIGNALING_PATHWAY	0.11018	0.181172	0.334283
HNSCC	GOBP_NEGATIVE_REGULATION_OF_INTERLEUKIN_1_ALPHA_PRODUCTION	0.109967	0.721722	0.830575
HNSCC	GOBP_EMBRYONIC_HINDLIMB_MORPHOGENESIS	0.109851	0.148914	0.292875
HNSCC	REACTOME_SIGNALING_BY_CYTOSOLIC_FGFR1_FUSION_MUTANTS	0.109803	0.445879	0.610274
HNSCC	GOBP_NEGATIVE_REGULATION_OF_EPITHELIAL_TO_MESENCHYMAL_TRANSITION	0.109713	0.438458	0.604063
HNSCC	GOBP_HARD_PALATE_DEVELOPMENT	0.109658	0.218348	0.37771
HNSCC	GOBP_RESPONSE_TO_FATTY_ACID	0.109657	0.268742	0.436887
HNSCC	REACTOME_INSERTION_OF_TAIL_ANCHORED_PROTEINS_INTO_THE_ENDOPLASMIC_RETICULUM_MEMBRANE	0.109573	0.643809	0.773614
HNSCC	GOBP_REGULATION_OF_PROTEIN_POLYUBIQUITINATION	0.109508	0.398931	0.569555
HNSCC	GOBP_NEGATIVE_REGULATION_OF_LIPID_METABOLIC_PROCESS	0.109447	0.684636	0.803145
HNSCC	REACTOME_SULFIDE_OXIDATION_TO_SULFATE	0.109379	0.836637	0.906428
HNSCC	GOBP_SERTOLI_CELL_PROLIFERATION	0.109296	0.181172	0.334283
HNSCC	GOBP_GDP_MANNOSE_METABOLIC_PROCESS	0.109014	0.707733	0.819762
HNSCC	GOBP_PHOSPHATIDYLCHOLINE_BIOSYNTHETIC_PROCESS	0.108519	0.91045	0.952661
HNSCC	GOBP_PROTEIN_N_LINKED_GLYCOSYLATION_VIA_ASPARAGINE	0.108487	0.0512363	0.142996
HNSCC	REACTOME_VISUAL_PHOTOTRANSDUCTION	0.108444	0.0181821	0.0760177
HNSCC	GOBP_RAP_PROTEIN_SIGNAL_TRANSDUCTION	0.108149	0.995015	0.996669
HNSCC	GOBP_LENS_MORPHOGENESIS_IN_CAMERA_TYPE_EYE	0.108019	0.970094	0.984706
HNSCC	GOBP_NEGATIVE_REGULATION_OF_CELL_ADHESION_MEDIATED_BY_INTEGRIN	0.107525	0.990029	0.993742
HNSCC	GOBP_CELL_PROLIFERATION_IN_MIDBRAIN	0.10736	0.195867	0.351504
HNSCC	GOBP_TRANS_SYNAPTIC_SIGNALING_MODULATING_SYNAPTIC_TRANSMISSION	0.107346	0.499787	0.65637
HNSCC	GOBP_CHONDROCYTE_HYPERTROPHY	0.107205	0.670917	0.793426
HNSCC	GOBP_AMINO_ACID_BETAINE_METABOLIC_PROCESS	0.107003	1	1
HNSCC	REACTOME_SYNTHESIS_OF_PA	0.106904	0.591018	0.73388
HNSCC	GOBP_PARAXIAL_MESODERM_FORMATION	0.106828	0.945203	0.970583
HNSCC	GOBP_GLOMERULUS_VASCULATURE_MORPHOGENESIS	0.106756	0.329685	0.499635
HNSCC	GOBP_REGULATION_OF_RESPIRATORY_GASEOUS_EXCHANGE_BY_NERVOUS_SYSTEM_PROCESS	0.106733	0.293843	0.463616
HNSCC	GOBP_ARTERIAL_ENDOTHELIAL_CELL_DIFFERENTIATION	0.106613	0.666368	0.790471
HNSCC	GOBP_NEGATIVE_REGULATION_OF_PLASMA_MEMBRANE_BOUNDED_CELL_PROJECTION_ASSEMBLY	0.106384	0.812317	0.891707
HNSCC	KEGG_GLYCOSAMINOGLYCAN_BIOSYNTHESIS_CHONDROITIN_SULFATE	0.106378	0.684636	0.803145
HNSCC	GOBP_GLIAL_CELL_DEVELOPMENT	0.106364	0.457144	0.620056
HNSCC	GOBP_NEGATIVE_REGULATION_OF_FIBROBLAST_MIGRATION	0.106013	0.920365	0.958353
HNSCC	GOBP_PROTEIN_POLY_ADP_RIBOSYLATION	0.105871	0.457144	0.620056
HNSCC	GOBP_CEREBELLAR_CORTEX_MORPHOGENESIS	0.105807	0.480146	0.640705
HNSCC	GOBP_NEGATIVE_REGULATION_OF_CYTOSKELETON_ORGANIZATION	0.105739	0.599678	0.741194
HNSCC	REACTOME_SYNTHESIS_OF_LEUKOTRIENES_LT_AND_EOXINS_EX	0.105708	0.630427	0.764013
HNSCC	GOBP_NEGATIVE_REGULATION_OF_GLUCONEOGENESIS	0.105578	0.296726	0.466789
HNSCC	GOBP_CORONARY_VASCULATURE_DEVELOPMENT	0.10554	0.680051	0.799811
HNSCC	GOBP_POSITIVE_REGULATION_OF_ERYTHROCYTE_DIFFERENTIATION	0.105447	0.255452	0.421612
HNSCC	GOBP_SMOOTH_MUSCLE_TISSUE_DEVELOPMENT	0.105243	0.431108	0.598558
HNSCC	GOBP_RESPONSE_TO_LEUCINE	0.105211	0.960133	0.979132
HNSCC	GOBP_NEGATIVE_REGULATION_OF_SOMATIC_STEM_CELL_POPULATION_MAINTENANCE	0.104979	0.0680723	0.172544
HNSCC	GOBP_UNSATURATED_FATTY_ACID_METABOLIC_PROCESS	0.104821	0.792988	0.879405
HNSCC	GOBP_REGULATION_OF_DNA_DEMETHYLATION	0.104791	0.167312	0.316216
HNSCC	GOBP_REGULATION_OF_NEURON_PROJECTION_ARBORIZATION	0.104695	0.187367	0.341463
HNSCC	GOBP_REGULATION_OF_CARDIAC_MUSCLE_CELL_PROLIFERATION	0.104495	0.712385	0.82337
HNSCC	REACTOME_PREDNISONE_ADME	0.104289	0.625993	0.760456
HNSCC	REACTOME_P75NTR_NEGATIVELY_REGULATES_CELL_CYCLE_VIA_SC1	0.104157	0.885727	0.93676
HNSCC	GOBP_URATE_TRANSPORT	0.10414	0.242626	0.4065
HNSCC	GOBP_CARDIAC_NEURAL_CREST_CELL_DIFFERENTIATION_INVOLVED_IN_HEART_DEVELOPMENT	0.103813	0.536187	0.687497
HNSCC	REACTOME_NEGATIVE_REGULATION_OF_MET_ACTIVITY	0.103574	0.0583233	0.155394
HNSCC	GOBP_POSITIVE_REGULATION_OF_ASPARTIC_TYPE_PEPTIDASE_ACTIVITY	0.10356	0.395447	0.565252
HNSCC	GOBP_ALPHA_LINOLENIC_ACID_METABOLIC_PROCESS	0.10306	0.965113	0.982028
HNSCC	REACTOME_SIGNALING_BY_FGFR2_IN_DISEASE	0.102564	0.661831	0.786638
HNSCC	GOBP_ENTRY_OF_BACTERIUM_INTO_HOST_CELL	0.102501	0.274189	0.442903
HNSCC	GOBP_CELL_MOTILITY_INVOLVED_IN_CEREBRAL_CORTEX_RADIAL_GLIA_GUIDED_MIGRATION	0.102464	0.841521	0.909469
HNSCC	GOBP_HOMOCYSTEINE_METABOLIC_PROCESS	0.102428	1	1
HNSCC	REACTOME_SYNTHESIS_OF_PYROPHOSPHATES_IN_THE_CYTOSOL	0.102342	0.817167	0.894687
HNSCC	GOBP_TRACHEA_DEVELOPMENT	0.102116	0.299628	0.469973
HNSCC	GOBP_AGGREPHAGY	0.102085	0.374933	0.545476
HNSCC	GOBP_BRANCHING_MORPHOGENESIS_OF_A_NERVE	0.102038	0.332795	0.502924
HNSCC	GOBP_FOCAL_ADHESION_ASSEMBLY	0.101821	0.536187	0.687497
HNSCC	GOBP_PHOSPHATIDYLINOSITOL_3_PHOSPHATE_BIOSYNTHETIC_PROCESS	0.101387	0.552782	0.702792
HNSCC	GOBP_REGULATION_OF_DNA_CATABOLIC_PROCESS	0.10124	0.783371	0.872454
HNSCC	GOBP_REGULATION_OF_GLYCOGEN_METABOLIC_PROCESS	0.101134	0.612773	0.75131
HNSCC	GOBP_BEHAVIORAL_RESPONSE_TO_NICOTINE	0.101037	0.0357767	0.113676
HNSCC	GOBP_CMP_METABOLIC_PROCESS	0.100779	0.348626	0.519195
HNSCC	REACTOME_INTERLEUKIN_12_SIGNALING	0.100576	0.0780619	0.189016
HNSCC	GOBP_CYTOPLASMIC_SEQUESTERING_OF_NF_KAPPAB	0.100504	0.323523	0.493087
HNSCC	GOBP_POSITIVE_REGULATION_OF_MITOCHONDRIAL_OUTER_MEMBRANE_PERMEABILIZATION_INVOLVED_IN_APOPTOTIC_SIGNALING_PATHWAY	0.100414	0.83176	0.903887
HNSCC	HALLMARK_SPERMATOGENESIS	0.100294	0.00806552	0.0463215
HNSCC	GOBP_CELL_SUBSTRATE_JUNCTION_ORGANIZATION	0.100073	0.453372	0.61624
HNSCC	GOBP_REGULATION_OF_APPETITE	0.0997503	0.0178779	0.0753342
HNSCC	GOBP_REGULATION_OF_WOUND_HEALING_SPREADING_OF_EPIDERMAL_CELLS	0.0997447	0.985044	0.992252
HNSCC	GOBP_L_ARGININE_TRANSMEMBRANE_TRANSPORT	0.0997243	0.773786	0.866486
HNSCC	REACTOME_REGULATION_OF_BETA_CELL_DEVELOPMENT	0.0995776	0.133715	0.271974
HNSCC	REACTOME_REGULATED_NECROSIS	0.0994821	0.0634864	0.164379
HNSCC	GOBP_SUBSTRATE_ADHESION_DEPENDENT_CELL_SPREADING	0.0993232	0.138642	0.279284
HNSCC	GOBP_REGULATION_OF_SODIUM_PROTON_ANTIPORTER_ACTIVITY	0.0992887	0.125806	0.260672
HNSCC	GOBP_NEGATIVE_REGULATION_OF_PHOSPHOLIPASE_ACTIVITY	0.0992586	0.625993	0.760456
HNSCC	GOBP_EPITHELIAL_CILIUM_MOVEMENT_INVOLVED_IN_DETERMINATION_OF_LEFT_RIGHT_ASYMMETRY	0.0992127	0.0296723	0.101835
HNSCC	GOBP_INTRACELLULAR_AMINO_ACID_HOMEOSTASIS	0.0992092	0.503765	0.659528
HNSCC	GOBP_NEGATIVE_REGULATION_OF_CARDIAC_MUSCLE_ADAPTATION	0.0990297	0.434774	0.601654
HNSCC	GOBP_BLEB_ASSEMBLY	0.0988147	0.420219	0.588783
HNSCC	GOBP_CELL_PROLIFERATION_INVOLVED_IN_METANEPHROS_DEVELOPMENT	0.0988087	0.769007	0.863241
HNSCC	GOBP_NEGATIVE_REGULATION_OF_INTRACELLULAR_SIGNAL_TRANSDUCTION	0.098503	0.0178779	0.0753342
HNSCC	REACTOME_DOWNREGULATION_OF_ERBB4_SIGNALING	0.0984434	0.293843	0.463616
HNSCC	GOBP_NEURONAL_SIGNAL_TRANSDUCTION	0.0981519	0.900549	0.947445
HNSCC	REACTOME_BETA_OXIDATION_OF_BUTANOYL_COA_TO_ACETYL_COA	0.0977249	0.841521	0.909469
HNSCC	GOBP_REGULATION_OF_RESPIRATORY_SYSTEM_PROCESS	0.0977072	0.299628	0.469973
HNSCC	REACTOME_PI3K_EVENTS_IN_ERBB2_SIGNALING	0.0976735	0.449617	0.613472
HNSCC	GOBP_POSITIVE_REGULATION_OF_SYNAPTIC_TRANSMISSION_GABAERGIC	0.0975909	0.10831	0.23477
HNSCC	GOBP_REGULATION_OF_PROTEIN_SERINE_THREONINE_KINASE_ACTIVITY	0.0975485	0.100316	0.222547
HNSCC	GOBP_ENTEROENDOCRINE_CELL_DIFFERENTIATION	0.0974082	0.329685	0.499635
HNSCC	GOBP_PLASMA_MEMBRANE_TUBULATION	0.0974046	0.783371	0.872454
HNSCC	GOBP_ORGAN_INDUCTION	0.0972113	0.250266	0.415544
HNSCC	GOBP_REGULATION_OF_RESPONSE_TO_FOOD	0.0971574	0.0113869	0.057154
HNSCC	REACTOME_ERBB2_REGULATES_CELL_MOTILITY	0.0969185	0.48404	0.643229
HNSCC	GOBP_GLIAL_CELL_APOPTOTIC_PROCESS	0.0966952	0.652794	0.780325
HNSCC	GOBP_POSITIVE_REGULATION_OF_MELANOCYTE_DIFFERENTIATION	0.096608	0.721722	0.830575
HNSCC	GOBP_CONNECTIVE_TISSUE_REPLACEMENT	0.0965857	0.621573	0.757473
HNSCC	GOBP_CELLULAR_RESPONSE_TO_LUTEINIZING_HORMONE_STIMULUS	0.0965443	0.778574	0.869625
HNSCC	GOBP_MAINTENANCE_OF_CELL_POLARITY	0.0965093	0.434774	0.601654
HNSCC	GOBP_REGULATION_OF_SYNAPTIC_VESICLE_EXOCYTOSIS	0.0964267	0.476269	0.637296
HNSCC	GOBP_CEREBELLAR_PURKINJE_CELL_LAYER_MORPHOGENESIS	0.0963781	0.0591587	0.156624
HNSCC	GOBP_NEGATIVE_REGULATION_BY_HOST_OF_VIRAL_PROCESS	0.09633	0.836637	0.906428
HNSCC	GOBP_POSITIVE_REGULATION_OF_PROTEIN_LOCALIZATION_TO_CELL_CORTEX	0.0960517	0.98006	0.99044
HNSCC	GOBP_MITOCHONDRIAL_DEPOLARIZATION	0.095968	0.385107	0.555165
HNSCC	GOBP_CONNECTIVE_TISSUE_REPLACEMENT_INVOLVED_IN_INFLAMMATORY_RESPONSE_WOUND_HEALING	0.0958588	0.527984	0.680693
HNSCC	GOBP_HEPARAN_SULFATE_PROTEOGLYCAN_METABOLIC_PROCESS	0.0958361	0.817167	0.894687
HNSCC	GOBP_PROTEIN_UFMYLATION	0.0956945	0.317436	0.487355
HNSCC	GOBP_POSITIVE_REGULATION_OF_CELL_PROLIFERATION_IN_BONE_MARROW	0.0955875	0.643809	0.773614
HNSCC	GOBP_NAIL_DEVELOPMENT	0.0952021	0.861115	0.92104
HNSCC	GOBP_REGULATION_OF_RECEPTOR_CLUSTERING	0.0951613	0.693841	0.810392
HNSCC	GOBP_PHOSPHOLIPASE_C_ACTIVATING_G_PROTEIN_COUPLED_ACETYLCHOLINE_RECEPTOR_SIGNALING_PATHWAY	0.0947814	0.206886	0.364624
HNSCC	GOBP_EPIBOLY	0.0945533	0.258073	0.424919
HNSCC	GOBP_REGULATION_OF_STRESS_GRANULE_ASSEMBLY	0.0944021	0.652794	0.780325
HNSCC	GOBP_NEURONAL_ACTION_POTENTIAL	0.0943016	0.0535139	0.146802
HNSCC	GOBP_CELLULAR_RESPONSE_TO_ELECTRICAL_STIMULUS	0.0941946	0.18322	0.33645
HNSCC	GOBP_NEGATIVE_REGULATION_OF_SPROUTING_ANGIOGENESIS	0.0940231	0.788176	0.875781
HNSCC	GOBP_MONOCARBOXYLIC_ACID_BIOSYNTHETIC_PROCESS	0.0938965	0.836637	0.906428
HNSCC	GOBP_CARDIAC_MUSCLE_TISSUE_REGENERATION	0.0937141	0.311424	0.481115
HNSCC	GOBP_SYNAPTIC_VESICLE_LUMEN_ACIDIFICATION	0.0934368	0.351849	0.522541
HNSCC	REACTOME_GLUTAMATE_NEUROTRANSMITTER_RELEASE_CYCLE	0.0930152	0.193716	0.349531
HNSCC	GOBP_CELLULAR_RESPONSE_TO_REACTIVE_OXYGEN_SPECIES	0.0930056	0.0512363	0.142996
HNSCC	GOBP_HYPEROSMOTIC_SALINITY_RESPONSE	0.0929108	0.438458	0.604063
HNSCC	GOBP_CALCIUM_ION_REGULATED_EXOCYTOSIS_OF_NEUROTRANSMITTER	0.0928204	0.0336325	0.109425
HNSCC	REACTOME_SIGNALING_BY_LRP5_MUTANTS	0.0927986	0.21371	0.372427
HNSCC	GOBP_DENDRITE_MORPHOGENESIS	0.0927289	0.405954	0.575574
HNSCC	GOBP_VASCULAR_ASSOCIATED_SMOOTH_MUSCLE_CELL_APOPTOTIC_PROCESS	0.092706	0.332795	0.502924
HNSCC	GOBP_REGULATION_OF_HAIR_FOLLICLE_DEVELOPMENT	0.0926431	0.703091	0.816545
HNSCC	GOBP_SOMATIC_MOTOR_NEURON_DIFFERENTIATION	0.0926254	0.154264	0.299183
HNSCC	GOBP_GLOMERULAR_MESANGIAL_CELL_DEVELOPMENT	0.0924158	0.499787	0.65637
HNSCC	REACTOME_TRANSPORT_OF_NUCLEOSIDES_AND_FREE_PURINE_AND_PYRIMIDINE_BASES_ACROSS_THE_PLASMA_MEMBRANE	0.0923885	0.58671	0.730602
HNSCC	GOBP_REGULATION_OF_PEPTIDYL_CYSTEINE_S_NITROSYLATION	0.0921687	0.856208	0.918135
HNSCC	REACTOME_MISCELLANEOUS_TRANSPORT_AND_BINDING_EVENTS	0.0917406	0.438458	0.604063
HNSCC	GOBP_POSITIVE_REGULATION_OF_CATECHOLAMINE_METABOLIC_PROCESS	0.0916714	0.802637	0.885115
HNSCC	REACTOME_FORMATION_OF_LATERAL_PLATE_MESODERM	0.0916269	0.608394	0.748225
HNSCC	GOBP_DEVELOPMENT_OF_PRIMARY_SEXUAL_CHARACTERISTICS	0.091476	0.104252	0.2287
HNSCC	GOBP_PULMONARY_ARTERY_MORPHOGENESIS	0.0914633	0.608394	0.748225
HNSCC	GOBP_FIBROBLAST_ACTIVATION	0.0908211	0.856208	0.918135
HNSCC	GOBP_IRON_ION_HOMEOSTASIS	0.0908193	0.561173	0.709342
HNSCC	GOBP_POSITIVE_REGULATION_OF_SMOOTH_MUSCLE_CONTRACTION	0.090776	0.464742	0.627184
HNSCC	GOBP_NEGATIVE_REGULATION_OF_BICELLULAR_TIGHT_JUNCTION_ASSEMBLY	0.0906535	0.925327	0.961028
HNSCC	GOBP_NEURON_INTRINSIC_APOPTOTIC_SIGNALING_PATHWAY_IN_RESPONSE_TO_OXIDATIVE_STRESS	0.0905017	0.204647	0.36167
HNSCC	GOBP_TRACHEA_CARTILAGE_DEVELOPMENT	0.0905015	0.402433	0.572604
HNSCC	GOBP_REGULATION_OF_RECEPTOR_MEDIATED_ENDOCYTOSIS	0.0902838	0.94023	0.967332
HNSCC	GOBP_FRUCTOSE_2_6_BISPHOSPHATE_METABOLIC_PROCESS	0.0902677	0.657306	0.783096
HNSCC	GOBP_PODOCYTE_CELL_MIGRATION	0.0902312	0.54861	0.698962
HNSCC	GOBP_SIGNAL_COMPLEX_ASSEMBLY	0.0901939	0.769007	0.863241
HNSCC	GOBP_ORGANELLE_MEMBRANE_FUSION	0.0899922	0.198036	0.354208
HNSCC	GOBP_ORNITHINE_METABOLIC_PROCESS	0.0897851	0.670917	0.793426
HNSCC	GOBP_METANEPHRIC_LOOP_OF_HENLE_DEVELOPMENT	0.0897301	0.317436	0.487355
HNSCC	GOBP_ALCOHOL_CATABOLIC_PROCESS	0.0896545	0.457144	0.620056
HNSCC	GOBP_ALDITOL_PHOSPHATE_METABOLIC_PROCESS	0.0894501	0.468567	0.630844
HNSCC	REACTOME_AKT_PHOSPHORYLATES_TARGETS_IN_THE_NUCLEUS	0.0893673	0.861115	0.92104
HNSCC	GOBP_SYNAPTIC_ASSEMBLY_AT_NEUROMUSCULAR_JUNCTION	0.0891036	0.675478	0.796962
HNSCC	GOBP_PYRIMIDINE_RIBONUCLEOTIDE_CATABOLIC_PROCESS	0.0888538	0.920365	0.958353
HNSCC	GOBP_HEMATOPOIETIC_STEM_CELL_DIFFERENTIATION	0.0884388	0.25285	0.418177
HNSCC	GOBP_COPPER_ION_TRANSMEMBRANE_TRANSPORT	0.0883933	0.945203	0.970583
HNSCC	GOBP_POSITIVE_REGULATION_OF_STEM_CELL_DIFFERENTIATION	0.0883567	0.680051	0.799811
HNSCC	GOBP_NERVE_GROWTH_FACTOR_SIGNALING_PATHWAY	0.0883475	0.731101	0.83717
HNSCC	REACTOME_CAMK_IV_MEDIATED_PHOSPHORYLATION_OF_CREB	0.0883124	0.870945	0.927641
HNSCC	GOBP_NEGATIVE_REGULATION_OF_CELL_FATE_SPECIFICATION	0.0880832	0.499787	0.65637
HNSCC	GOBP_REGULATION_OF_MIRNA_CATABOLIC_PROCESS	0.0879099	0.381697	0.551983
HNSCC	GOBP_RESPONSE_TO_BLUE_LIGHT	0.0878428	0.503765	0.659528
HNSCC	GOBP_REGULATION_OF_BARBED_END_ACTIN_FILAMENT_CAPPING	0.08773	0.895604	0.944201
HNSCC	GOBP_COLLATERAL_SPROUTING	0.0876443	0.717048	0.827073
HNSCC	GOBP_PURINE_NUCLEOSIDE_DIPHOSPHATE_CATABOLIC_PROCESS	0.0875422	0.91045	0.952661
HNSCC	REACTOME_PKA_MEDIATED_PHOSPHORYLATION_OF_CREB	0.0875416	0.930292	0.961934
HNSCC	GOBP_BRANCHING_INVOLVED_IN_BLOOD_VESSEL_MORPHOGENESIS	0.0874879	0.532077	0.683957
HNSCC	GOBP_GLUCAN_BIOSYNTHETIC_PROCESS	0.0869308	0.523907	0.677249
HNSCC	GOBP_FRUCTOSE_1_6_BISPHOSPHATE_METABOLIC_PROCESS	0.0866982	0.788176	0.875781
HNSCC	GOBP_NEGATIVE_REGULATION_OF_MESENCHYMAL_CELL_PROLIFERATION	0.0863756	0.98006	0.99044
HNSCC	REACTOME_INTERLEUKIN_37_SIGNALING	0.086351	0.797809	0.882719
HNSCC	GOBP_NEGATIVE_REGULATION_OF_NUCLEOTIDE_BIOSYNTHETIC_PROCESS	0.085991	0.317436	0.487355
HNSCC	GOBP_POSITIVE_REGULATION_OF_CONNECTIVE_TISSUE_REPLACEMENT	0.0858592	0.689233	0.806868
HNSCC	GOBP_NEGATIVE_REGULATION_OF_PROTEIN_LOCALIZATION_TO_MEMBRANE	0.0858446	0.48404	0.643229
HNSCC	GOBP_EYE_PHOTORECEPTOR_CELL_DIFFERENTIATION	0.0856225	0.0265428	0.0952675
HNSCC	GOBP_POSITIVE_REGULATION_OF_APOPTOTIC_DNA_FRAGMENTATION	0.0852434	0.915406	0.955667
HNSCC	GOBP_REGULATION_OF_PHOSPHATIDYLINOSITOL_BIOSYNTHETIC_PROCESS	0.0850785	0.35509	0.525815
HNSCC	GOBP_FATTY_ACID_DERIVATIVE_BIOSYNTHETIC_PROCESS	0.084803	0.726407	0.834372
HNSCC	REACTOME_NOD1_2_SIGNALING_PATHWAY	0.0846881	0.122746	0.256594
HNSCC	GOBP_CEREBRAL_CORTEX_RADIALLY_ORIENTED_CELL_MIGRATION	0.0846645	0.434774	0.601654
HNSCC	REACTOME_METABOLISM_OF_NITRIC_OXIDE_NOS3_ACTIVATION_AND_REGULATION	0.0846113	0.371579	0.541414
HNSCC	REACTOME_DISEASES_OF_BASE_EXCISION_REPAIR	0.0844771	0.00934066	0.0507991
HNSCC	GOBP_POLYOL_BIOSYNTHETIC_PROCESS	0.0842948	0.930292	0.961934
HNSCC	GOBP_KERATINOCYTE_PROLIFERATION	0.0842643	0.885727	0.93676
HNSCC	GOBP_URINARY_TRACT_SMOOTH_MUSCLE_CONTRACTION	0.084195	0.0699814	0.175719
HNSCC	REACTOME_IRF3_MEDIATED_INDUCTION_OF_TYPE_I_IFN	0.0840858	0.608394	0.748225
HNSCC	REACTOME_ESTROGEN_BIOSYNTHESIS	0.0840347	0.54861	0.698962
HNSCC	GOBP_NEGATIVE_REGULATION_OF_NEURON_MIGRATION	0.0838269	0.431108	0.598558
HNSCC	GOBP_NEGATIVE_REGULATION_OF_GLIAL_CELL_APOPTOTIC_PROCESS	0.0837993	0.209143	0.367191
HNSCC	GOBP_CELLULAR_RESPONSE_TO_FATTY_ACID	0.0837685	0.960133	0.979132
HNSCC	GOBP_REGULATION_OF_VASCULAR_ASSOCIATED_SMOOTH_MUSCLE_CELL_DEDIFFERENTIATION	0.0837412	0.405954	0.575574
HNSCC	GOBP_REGULATION_OF_ENDOTHELIAL_CELL_DEVELOPMENT	0.0834932	0.69846	0.813618
HNSCC	GOBP_CELLULAR_RESPONSE_TO_DEXAMETHASONE_STIMULUS	0.0834528	0.639335	0.770641
HNSCC	GOBP_ENDODERMAL_CELL_DIFFERENTIATION	0.0829602	0.540312	0.690856
HNSCC	GOBP_NEGATIVE_REGULATION_OF_PROTEIN_CONTAINING_COMPLEX_ASSEMBLY	0.0827019	0.480146	0.640705
HNSCC	GOBP_BIOLOGICAL_PROCESS_INVOLVED_IN_INTERACTION_WITH_SYMBIONT	0.0826932	0.0634864	0.164379
HNSCC	REACTOME_ALPHA_LINOLENIC_OMEGA3_AND_LINOLEIC_OMEGA6_ACID_METABOLISM	0.0825851	0.573875	0.720389
HNSCC	GOBP_PROGESTERONE_RECEPTOR_SIGNALING_PATHWAY	0.0825598	0.792988	0.879405
HNSCC	GOBP_NEGATIVE_REGULATION_OF_SYNAPTIC_VESICLE_EXOCYTOSIS	0.0825518	0.851307	0.91563
HNSCC	GOBP_REGULATION_OF_LOW_DENSITY_LIPOPROTEIN_PARTICLE_CLEARANCE	0.0824868	0.434774	0.601654
HNSCC	GOBP_REGULATION_OF_RESPONSE_TO_ENDOPLASMIC_RETICULUM_STRESS	0.0824415	0.0237027	0.0886046
HNSCC	GOBP_PROTEIN_LOCALIZATION_TO_BASOLATERAL_PLASMA_MEMBRANE	0.0823949	0.578138	0.72395
HNSCC	GOBP_SERTOLI_CELL_DEVELOPMENT	0.0823901	0.643809	0.773614
HNSCC	REACTOME_NR1H2_NR1H3_REGULATE_GENE_EXPRESSION_TO_LIMIT_CHOLESTEROL_UPTAKE	0.0822237	0.93526	0.964897
HNSCC	GOBP_BONE_TRABECULA_MORPHOGENESIS	0.082182	0.985044	0.992252
HNSCC	GOBP_SRP_DEPENDENT_COTRANSLATIONAL_PROTEIN_TARGETING_TO_MEMBRANE_TRANSLOCATION	0.0821281	0.0729272	0.18039
HNSCC	GOBP_REGULATION_OF_RECEPTOR_RECYCLING	0.0821268	0.211418	0.370039
HNSCC	GOBP_UREA_METABOLIC_PROCESS	0.0821177	0.985044	0.992252
HNSCC	GOBP_ARTERY_DEVELOPMENT	0.0820524	0.652794	0.780325
HNSCC	GOBP_POSTSYNAPTIC_MODULATION_OF_CHEMICAL_SYNAPTIC_TRANSMISSION	0.0817823	0.591018	0.73388
HNSCC	GOBP_POSTSYNAPTIC_NEUROTRANSMITTER_RECEPTOR_INTERNALIZATION	0.0814323	0.206886	0.364624
HNSCC	GOBP_NEGATIVE_REGULATION_OF_I_KAPPAB_KINASE_NF_KAPPAB_SIGNALING	0.0813552	0.274189	0.442903
HNSCC	GOBP_SMALL_GTPASE_MEDIATED_SIGNAL_TRANSDUCTION	0.0811834	0.209143	0.367191
HNSCC	GOBP_FACE_DEVELOPMENT	0.0811374	0.604029	0.745139
HNSCC	GOBP_POSITIVE_REGULATION_OF_IRE1_MEDIATED_UNFOLDED_PROTEIN_RESPONSE	0.0810117	0.836637	0.906428
HNSCC	GOBP_CELLULAR_RESPONSE_TO_ETHER	0.0809942	0.822025	0.897965
HNSCC	GOBP_CYCLOOXYGENASE_PATHWAY	0.0809398	0.617166	0.754106
HNSCC	GOBP_SUCCINATE_TRANSMEMBRANE_TRANSPORT	0.0805983	0.519846	0.673535
HNSCC	GOBP_REGULATION_OF_L_GLUTAMATE_IMPORT_ACROSS_PLASMA_MEMBRANE	0.0805375	0.195867	0.351504
HNSCC	REACTOME_CD209_DC_SIGN_SIGNALING	0.080401	0.427461	0.595467
HNSCC	GOBP_DOUBLE_STRAND_BREAK_REPAIR_INVOLVED_IN_MEIOTIC_RECOMBINATION	0.0803451	0.0311077	0.104564
HNSCC	GOBP_CORTISOL_SECRETION	0.0803351	0.27971	0.448887
HNSCC	GOBP_AXON_CHOICE_POINT_RECOGNITION	0.0803203	0.759475	0.856631
HNSCC	GOBP_EMBRYONIC_CAMERA_TYPE_EYE_MORPHOGENESIS	0.0802934	0.591018	0.73388
HNSCC	GOBP_CYTOPLASMIC_SEQUESTERING_OF_TRANSCRIPTION_FACTOR	0.0799164	0.395447	0.565252
HNSCC	GOBP_2FE_2S_CLUSTER_ASSEMBLY	0.079826	0.378306	0.548808
HNSCC	GOBP_MAINTENANCE_OF_LENS_TRANSPARENCY	0.0797526	0.759475	0.856631
HNSCC	GOBP_ISOLEUCINE_METABOLIC_PROCESS	0.0796534	0.950178	0.973409
HNSCC	GOBP_ACTIVATION_OF_TRANSMEMBRANE_RECEPTOR_PROTEIN_TYROSINE_KINASE_ACTIVITY	0.0795878	0.69846	0.813618
HNSCC	GOBP_NEGATIVE_REGULATION_OF_CARTILAGE_DEVELOPMENT	0.0795262	0.630427	0.764013
HNSCC	GOBP_AMIDE_CATABOLIC_PROCESS	0.0795052	0.388535	0.558186
HNSCC	GOBP_NUCLEOSIDE_TRIPHOSPHATE_CATABOLIC_PROCESS	0.0794018	0.132103	0.269891
HNSCC	REACTOME_CLEC7A_DECTIN_1_INDUCES_NFAT_ACTIVATION	0.0792437	0.920365	0.958353
HNSCC	GOBP_CORONARY_VASCULATURE_MORPHOGENESIS	0.0791973	0.930292	0.961934
HNSCC	GOBP_MYELIN_ASSEMBLY	0.079164	0.507761	0.663227
HNSCC	GOBP_REGULATION_OF_ATP_BIOSYNTHETIC_PROCESS	0.0790098	0.721722	0.830575
HNSCC	GOBP_NEGATIVE_REGULATION_OF_CELL_SUBSTRATE_ADHESION	0.0788529	0.608394	0.748225
HNSCC	GOBP_NEGATIVE_REGULATION_OF_FEEDING_BEHAVIOR	0.0787845	0.661831	0.786638
HNSCC	REACTOME_TNFR2_NON_CANONICAL_NF_KB_PATHWAY	0.0787018	0.237625	0.400768
HNSCC	GOBP_POSITIVE_REGULATION_OF_CAMP_DEPENDENT_PROTEIN_KINASE_ACTIVITY	0.0784541	0.453372	0.61624
HNSCC	GOBP_POSITIVE_REGULATION_OF_MEIOTIC_NUCLEAR_DIVISION	0.0782657	0.104252	0.2287
HNSCC	GOBP_INTRACELLULAR_GLUTAMATE_HOMEOSTASIS	0.0774574	0.368244	0.538672
HNSCC	GOBP_POSITIVE_REGULATION_OF_BONE_RESORPTION	0.0774547	0.468567	0.630844
HNSCC	GOBP_MESENCHYMAL_CELL_DEVELOPMENT	0.0772667	0.523907	0.677249
HNSCC	GOBP_REGULATION_OF_MOTOR_NEURON_APOPTOTIC_PROCESS	0.0772516	0.930292	0.961934
HNSCC	REACTOME_SPHINGOLIPID_METABOLISM	0.0769112	0.167312	0.316216
HNSCC	REACTOME_DEFECTIVE_CHST3_CAUSES_SEDCJD	0.0765507	0.783371	0.872454
HNSCC	GOBP_NEGATIVE_REGULATION_OF_RESPIRATORY_BURST_INVOLVED_IN_INFLAMMATORY_RESPONSE	0.076297	0.345422	0.516419
HNSCC	GOBP_REGULATION_OF_ERYTHROCYTE_DIFFERENTIATION	0.0758291	0.0990303	0.220558
HNSCC	GOBP_NEPHRON_MORPHOGENESIS	0.0758039	0.326595	0.496591
HNSCC	GOBP_ACETATE_ESTER_TRANSPORT	0.0756839	0.0823783	0.19602
HNSCC	GOBP_NEGATIVE_REGULATION_OF_ESTABLISHMENT_OF_PROTEIN_LOCALIZATION_TO_MITOCHONDRION	0.0756369	0.905498	0.950161
HNSCC	GOBP_POSITIVE_REGULATION_OF_EPIDERMIS_DEVELOPMENT	0.0751039	0.870945	0.927641
HNSCC	GOBP_SOMITOGENESIS	0.0747521	0.630427	0.764013
HNSCC	GOBP_NEUTROPHIL_DIFFERENTIATION	0.0745319	0.143708	0.286672
HNSCC	GOBP_ACTIVATION_OF_CYSTEINE_TYPE_ENDOPEPTIDASE_ACTIVITY_INVOLVED_IN_APOPTOTIC_PROCESS_BY_CYTOCHROME_C	0.074386	0.323523	0.493087
HNSCC	REACTOME_SYNDECAN_INTERACTIONS	0.0743138	0.900549	0.947445
HNSCC	GOBP_SEMAPHORIN_PLEXIN_SIGNALING_PATHWAY_INVOLVED_IN_NEURON_PROJECTION_GUIDANCE	0.0742932	0.648295	0.777357
HNSCC	GOBP_POSITIVE_REGULATION_OF_PROTEIN_GLYCOSYLATION	0.0742729	0.807473	0.888617
HNSCC	GOBP_POSITIVE_REGULATION_OF_INOSITOL_TRISPHOSPHATE_BIOSYNTHETIC_PROCESS	0.0742363	0.643809	0.773614
HNSCC	GOBP_POSITIVE_REGULATION_OF_GAMMA_DELTA_T_CELL_DIFFERENTIATION	0.0740937	0.955154	0.976535
HNSCC	GOBP_RENAL_VESICLE_FORMATION	0.0734812	0.460934	0.623792
HNSCC	GOBP_HEART_VALVE_DEVELOPMENT	0.0734301	0.875868	0.930827
HNSCC	REACTOME_PHYSIOLOGICAL_FACTORS	0.0734136	0.802637	0.885115
HNSCC	GOBP_CHONDROCYTE_DIFFERENTIATION_INVOLVED_IN_ENDOCHONDRAL_BONE_MORPHOGENESIS	0.0730202	0.91045	0.952661
HNSCC	GOBP_MAMMARY_GLAND_DUCT_MORPHOGENESIS	0.0728431	0.915406	0.955667
HNSCC	GOBP_REGULATION_OF_CARTILAGE_DEVELOPMENT	0.0725195	0.634875	0.767183
HNSCC	GOBP_BROWN_FAT_CELL_DIFFERENTIATION	0.0722931	0.985044	0.992252
HNSCC	GOBP_SOMITE_ROSTRAL_CAUDAL_AXIS_SPECIFICATION	0.0720469	0.0846079	0.1996
HNSCC	GOBP_KETONE_BIOSYNTHETIC_PROCESS	0.0720044	0.0583233	0.155394
HNSCC	GOBP_CYTOSOLIC_RIBOSOME_ASSEMBLY	0.071961	0.240116	0.403699
HNSCC	GOBP_TACHYKININ_RECEPTOR_SIGNALING_PATHWAY	0.0719015	0.712385	0.82337
HNSCC	GOBP_EPITHELIAL_CELL_DIFFERENTIATION	0.0718417	0.778574	0.869625
HNSCC	REACTOME_CELL_CELL_JUNCTION_ORGANIZATION	0.0718318	0.788176	0.875781
HNSCC	GOBP_REGULATION_OF_PINOCYTOSIS	0.0718229	0.464742	0.627184
HNSCC	REACTOME_RELEASE_OF_APOPTOTIC_FACTORS_FROM_THE_MITOCHONDRIA	0.0717866	0.754722	0.853969
HNSCC	REACTOME_RUNX1_REGULATES_TRANSCRIPTION_OF_GENES_INVOLVED_IN_INTERLEUKIN_SIGNALING	0.0717402	0.608394	0.748225
HNSCC	REACTOME_FATTY_ACIDS	0.0717253	0.445879	0.610274
HNSCC	GOBP_NEGATIVE_REGULATION_OF_MUSCLE_ADAPTATION	0.0717158	0.759475	0.856631
HNSCC	GOBP_POSITIVE_REGULATION_OF_CELLULAR_CARBOHYDRATE_METABOLIC_PROCESS	0.0716599	0.604029	0.745139
HNSCC	GOBP_PULMONARY_VALVE_MORPHOGENESIS	0.0714931	0.48404	0.643229
HNSCC	GOBP_LUTEOLYSIS	0.071295	0.778574	0.869625
HNSCC	GOBP_LUNG_ASSOCIATED_MESENCHYME_DEVELOPMENT	0.0711954	0.305488	0.476066
HNSCC	REACTOME_ADVANCED_GLYCOSYLATION_ENDPRODUCT_RECEPTOR_SIGNALING	0.0711493	0.0490403	0.138796
HNSCC	GOBP_LYSOSOMAL_PROTEIN_CATABOLIC_PROCESS	0.0710492	0.759475	0.856631
HNSCC	GOBP_MEMBRANE_PROTEIN_PROTEOLYSIS	0.0710231	0.0680723	0.172544
HNSCC	GOBP_NEGATIVE_REGULATION_OF_SINGLE_STRANDED_VIRAL_RNA_REPLICATION_VIA_DOUBLE_STRANDED_DNA_INTERMEDIATE	0.0709989	0.836637	0.906428
HNSCC	GOBP_L_ALANINE_TRANSMEMBRANE_TRANSPORT	0.0708167	0.726407	0.834372
HNSCC	GOBP_NEURAL_PLATE_REGIONALIZATION	0.070719	0.476269	0.637296
HNSCC	GOBP_POSITIVE_REGULATION_OF_HEPATIC_STELLATE_CELL_ACTIVATION	0.0706344	0.717048	0.827073
HNSCC	REACTOME_GLYCOSAMINOGLYCAN_METABOLISM	0.0701497	0.960133	0.979132
HNSCC	GOBP_BRANCHING_INVOLVED_IN_LABYRINTHINE_LAYER_MORPHOGENESIS	0.0701284	0.778574	0.869625
HNSCC	GOBP_CELL_DIFFERENTIATION_INVOLVED_IN_KIDNEY_DEVELOPMENT	0.0696517	0.578138	0.72395
HNSCC	GOBP_CARDIAC_VASCULAR_SMOOTH_MUSCLE_CELL_DIFFERENTIATION	0.0695752	0.288133	0.457002
HNSCC	GOBP_GERM_CELL_PROLIFERATION	0.0692049	0.773786	0.866486
HNSCC	GOBP_RESPONSE_TO_VITAMIN_A	0.0690546	0.308447	0.478587
HNSCC	GOBP_SPONTANEOUS_NEUROTRANSMITTER_SECRETION	0.0689239	0.0574977	0.154046
HNSCC	GOBP_POSITIVE_REGULATION_OF_HAIR_FOLLICLE_DEVELOPMENT	0.0687523	0.861115	0.92104
HNSCC	GOBP_REGULATION_OF_TRANSCRIPTION_BY_GLUCOSE	0.0687092	0.965113	0.982028
HNSCC	GOBP_POSITIVE_REGULATION_OF_CARDIAC_MUSCLE_CELL_PROLIFERATION	0.0686345	0.94023	0.967332
HNSCC	GOBP_NUCLEOBASE_CONTAINING_SMALL_MOLECULE_BIOSYNTHETIC_PROCESS	0.0685735	0.223059	0.382699
HNSCC	GOBP_RESPONSE_TO_FOLLICLE_STIMULATING_HORMONE	0.0685035	0.468567	0.630844
HNSCC	GOBP_REGULATION_OF_PROTEIN_LOCALIZATION_TO_SYNAPSE	0.0680666	0.890664	0.941051
HNSCC	GOBP_HEXOSE_CATABOLIC_PROCESS	0.0680609	0.565392	0.713272
HNSCC	GOBP_SPINAL_CORD_MOTOR_NEURON_DIFFERENTIATION	0.0680519	0.0964988	0.216925
HNSCC	GOBP_OPTIC_CUP_MORPHOGENESIS_INVOLVED_IN_CAMERA_TYPE_EYE_DEVELOPMENT	0.0679596	0.621573	0.757473
HNSCC	GOBP_REGULATION_OF_AMYLOID_FIBRIL_FORMATION	0.0675419	0.754722	0.853969
HNSCC	GOBP_CENTRAL_NERVOUS_SYSTEM_NEURON_AXONOGENESIS	0.0674367	0.797809	0.882719
HNSCC	GOBP_REGULATION_OF_CHLORIDE_TRANSPORT	0.0672642	0.960133	0.979132
HNSCC	REACTOME_REGULATION_OF_HMOX1_EXPRESSION_AND_ACTIVITY	0.0672453	0.712385	0.82337
HNSCC	GOBP_SKELETAL_MUSCLE_SATELLITE_CELL_DIFFERENTIATION	0.0669417	0.499787	0.65637
HNSCC	GOBP_PROTEIN_POLYGLUTAMYLATION	0.0668284	0.0964988	0.216925
HNSCC	GOBP_PLASMA_MEMBRANE_REPAIR	0.0666704	0.130506	0.267764
HNSCC	GOBP_TOLL_SIGNALING_PATHWAY	0.0665854	0.920365	0.958353
HNSCC	GOBP_NEUROMUSCULAR_PROCESS_CONTROLLING_POSTURE	0.0665666	0.561173	0.709342
HNSCC	GOBP_GROWTH_PLATE_CARTILAGE_CHONDROCYTE_DEVELOPMENT	0.0664906	0.540312	0.690856
HNSCC	GOBP_NEGATIVE_REGULATION_OF_AUTOPHAGOSOME_MATURATION	0.0663631	0.54861	0.698962
HNSCC	GOBP_GLUCOSYLCERAMIDE_METABOLIC_PROCESS	0.0662215	0.388535	0.558186
HNSCC	GOBP_THERMOCEPTION	0.0661324	0.0812814	0.194369
HNSCC	GOBP_PERIPHERAL_NERVOUS_SYSTEM_AXON_REGENERATION	0.0660543	0.797809	0.882719
HNSCC	GOBP_LIPID_PHOSPHORYLATION	0.0660239	0.381697	0.551983
HNSCC	GOBP_PRESYNAPSE_ORGANIZATION	0.065901	0.200222	0.356794
HNSCC	GOBP_FOLIC_ACID_TRANSPORT	0.0653747	0.754722	0.853969
HNSCC	REACTOME_GLYCOGEN_STORAGE_DISEASES	0.0650541	0.58671	0.730602
HNSCC	GOBP_AMPA_GLUTAMATE_RECEPTOR_CLUSTERING	0.0648709	0.875868	0.930827
HNSCC	REACTOME_SIGNALING_BY_FGFR1	0.0648499	0.612773	0.75131
HNSCC	GOBP_NEGATIVE_REGULATION_OF_HORMONE_METABOLIC_PROCESS	0.0648222	0.822025	0.897965
HNSCC	GOBP_REGULATION_OF_NITRIC_OXIDE_SYNTHASE_ACTIVITY	0.0646338	0.773786	0.866486
HNSCC	GOBP_PHOSPHATE_ION_TRANSPORT	0.064564	0.995015	0.996669
HNSCC	GOBP_ENDOCARDIAL_CUSHION_TO_MESENCHYMAL_TRANSITION	0.0645123	0.870945	0.927641
HNSCC	GOBP_NEPHRON_DEVELOPMENT	0.0644749	0.783371	0.872454
HNSCC	GOBP_FOREBRAIN_VENTRICULAR_ZONE_PROGENITOR_CELL_DIVISION	0.0644387	0.565392	0.713272
HNSCC	GOBP_ENERGY_RESERVE_METABOLIC_PROCESS	0.0643391	0.617166	0.754106
HNSCC	GOBP_REGULATION_OF_HIGH_VOLTAGE_GATED_CALCIUM_CHANNEL_ACTIVITY	0.0642586	0.802637	0.885115
HNSCC	GOBP_REGULATION_OF_CELL_MATURATION	0.0642489	0.147163	0.291154
HNSCC	GOBP_REGULATION_OF_HAIR_CYCLE	0.0641422	0.822025	0.897965
HNSCC	GOBP_PHOSPHATIDYLCHOLINE_ACYL_CHAIN_REMODELING	0.0640604	0.552782	0.702792
HNSCC	REACTOME_DEFECTIVE_B4GALT1_CAUSES_B4GALT1_CDG_CDG_2D	0.0640098	0.769007	0.863241
HNSCC	REACTOME_TRANSFERRIN_ENDOCYTOSIS_AND_RECYCLING	0.0639343	0.519846	0.673535
HNSCC	GOBP_ERBB_SIGNALING_PATHWAY	0.0638401	0.405954	0.575574
HNSCC	GOBP_PURINE_DEOXYRIBONUCLEOSIDE_METABOLIC_PROCESS	0.0638316	0.900549	0.947445
HNSCC	GOBP_REGULATION_OF_MONOATOMIC_ANION_TRANSPORT	0.0635517	0.36163	0.531821
HNSCC	GOBP_REGULATION_OF_CYTOPLASMIC_TRANSLATIONAL_ELONGATION	0.0632091	0.955154	0.976535
HNSCC	GOBP_RESPONSE_TO_THYROID_HORMONE	0.0631148	0.915406	0.955667
HNSCC	GOBP_REGULATION_OF_PROTEIN_COMPLEX_STABILITY	0.0628158	0.712385	0.82337
HNSCC	GOBP_PROTEIN_RETENTION_IN_ER_LUMEN	0.0628058	0.625993	0.760456
HNSCC	GOBP_MAMMARY_GLAND_MORPHOGENESIS	0.0627945	0.930292	0.961934
HNSCC	REACTOME_THE_PHOTOTRANSDUCTION_CASCADE	0.0622693	0.0172829	0.0738931
HNSCC	GOBP_GOLGI_TO_ENDOSOME_TRANSPORT	0.0621711	0.402433	0.572604
HNSCC	GOBP_POSITIVE_REGULATION_OF_MEMBRANE_POTENTIAL	0.062124	0.519846	0.673535
HNSCC	GOBP_RESPONSE_TO_GROWTH_FACTOR	0.0621065	0.985044	0.992252
HNSCC	GOBP_TRICUSPID_VALVE_DEVELOPMENT	0.0620795	0.841521	0.909469
HNSCC	GOBP_IMMATURE_B_CELL_DIFFERENTIATION	0.0619866	0.625993	0.760456
HNSCC	GOBP_ENDOTHELIAL_CELL_ACTIVATION	0.0618467	0.569626	0.716643
HNSCC	GOBP_HINDBRAIN_TANGENTIAL_CELL_MIGRATION	0.0617006	0.32047	0.490606
HNSCC	GOBP_FEMALE_SEX_DIFFERENTIATION	0.0612098	0.675478	0.796962
HNSCC	GOBP_CELLULAR_RESPONSE_TO_THYROID_HORMONE_STIMULUS	0.0610294	0.895604	0.944201
HNSCC	GOBP_REGULATION_OF_RESPIRATORY_GASEOUS_EXCHANGE	0.0610236	0.175131	0.326638
HNSCC	GOBP_REGULATION_OF_DEACETYLASE_ACTIVITY	0.0609963	0.836637	0.906428
HNSCC	GOBP_NEGATIVE_REGULATION_OF_CELL_CELL_ADHESION_MEDIATED_BY_CADHERIN	0.0608854	0.468567	0.630844
HNSCC	GOBP_POSITIVE_REGULATION_OF_OXIDOREDUCTASE_ACTIVITY	0.0608439	0.648295	0.777357
HNSCC	GOBP_NEGATIVE_REGULATION_BY_HOST_OF_VIRAL_GENOME_REPLICATION	0.0608239	0.841521	0.909469
HNSCC	GOBP_NEURON_MIGRATION	0.0607125	0.200222	0.356794
HNSCC	GOBP_REGULATION_OF_ENTRY_OF_BACTERIUM_INTO_HOST_CELL	0.0604615	0.237625	0.400768
HNSCC	GOBP_REGULATION_OF_DELAYED_RECTIFIER_POTASSIUM_CHANNEL_ACTIVITY	0.060432	0.21371	0.372427
HNSCC	REACTOME_BETA_OXIDATION_OF_VERY_LONG_CHAIN_FATTY_ACIDS	0.0602849	0.552782	0.702792
HNSCC	GOBP_NEGATIVE_REGULATION_OF_TRANSCRIPTION_REGULATORY_REGION_DNA_BINDING	0.0599718	0.573875	0.720389
HNSCC	GOBP_NEGATIVE_REGULATION_OF_AMYLOID_FIBRIL_FORMATION	0.0599396	0.83176	0.903887
HNSCC	GOBP_MAMMARY_GLAND_FORMATION	0.0597502	0.351849	0.522541
HNSCC	GOBP_NEGATIVE_REGULATION_OF_MOLECULAR_FUNCTION	0.0596206	0.0111857	0.0565268
HNSCC	GOBP_EAR_MORPHOGENESIS	0.0592414	0.0729272	0.18039
HNSCC	GOBP_RESPONSE_TO_STEROL	0.0590817	0.721722	0.830575
HNSCC	GOBP_ORGANOPHOSPHATE_CATABOLIC_PROCESS	0.0590753	0.866028	0.924754
HNSCC	GOBP_REGULATION_OF_CARBOHYDRATE_METABOLIC_PROCESS	0.059028	0.960133	0.979132
HNSCC	REACTOME_PHENYLALANINE_AND_TYROSINE_METABOLISM	0.0590175	0.0608595	0.159723
HNSCC	GOBP_POSITIVE_REGULATION_OF_SYNAPTIC_VESICLE_RECYCLING	0.0589977	0.764236	0.86019
HNSCC	GOBP_ANTRAL_OVARIAN_FOLLICLE_GROWTH	0.0588956	0.731101	0.83717
HNSCC	GOBP_MEDIUM_CHAIN_FATTY_ACID_BIOSYNTHETIC_PROCESS	0.0586551	0.657306	0.783096
HNSCC	GOBP_POSITIVE_REGULATION_OF_AUTOPHAGY	0.058597	0.0106008	0.0546604
HNSCC	GOBP_RESPONSE_TO_PEPTIDE_HORMONE	0.0584872	0.308447	0.478587
HNSCC	GOBP_UDP_N_ACETYLGLUCOSAMINE_METABOLIC_PROCESS	0.0584748	0.223059	0.382699
HNSCC	GOBP_POSITIVE_REGULATION_OF_HISTONE_H4_ACETYLATION	0.0583513	0.314421	0.484501
HNSCC	REACTOME_DEFECTIVE_CHST6_CAUSES_MCDC1	0.0582648	0.802637	0.885115
HNSCC	GOBP_ENDOCARDIAL_CELL_DIFFERENTIATION	0.0581495	0.431108	0.598558
HNSCC	GOBP_REGULATION_OF_PHOSPHOLIPASE_C_ACTIVATING_G_PROTEIN_COUPLED_RECEPTOR_SIGNALING_PATHWAY	0.0581361	0.0739314	0.182173
HNSCC	GOBP_REGULATION_OF_DNA_DAMAGE_RESPONSE_SIGNAL_TRANSDUCTION_BY_P53_CLASS_MEDIATOR_RESULTING_IN_TRANSCRIPTION_OF_P21_CLASS_MEDIATOR	0.0579732	0.666368	0.790471
HNSCC	GOBP_REGULATION_OF_OSTEOBLAST_DIFFERENTIATION	0.0575321	0.960133	0.979132
HNSCC	GOBP_NEGATIVE_REGULATION_OF_TUMOR_NECROSIS_FACTOR_MEDIATED_SIGNALING_PATHWAY	0.0575021	0.792988	0.879405
HNSCC	GOBP_SERINE_FAMILY_AMINO_ACID_CATABOLIC_PROCESS	0.0574751	0.0990303	0.220558
HNSCC	GOBP_DIADENOSINE_POLYPHOSPHATE_CATABOLIC_PROCESS	0.0574138	0.707733	0.819762
HNSCC	REACTOME_GRB2_SOS_PROVIDES_LINKAGE_TO_MAPK_SIGNALING_FOR_INTEGRINS	0.056795	0.900549	0.947445
HNSCC	REACTOME_FCERI_MEDIATED_MAPK_ACTIVATION	0.0567895	0.171188	0.321211
HNSCC	GOBP_ASPARTATE_TRANSMEMBRANE_TRANSPORT	0.0566351	0.905498	0.950161
HNSCC	GOBP_ARTERY_MORPHOGENESIS	0.0563402	0.754722	0.853969
HNSCC	GOBP_NEGATIVE_REGULATION_OF_PHOSPHORYLATION	0.0559402	0.00748836	0.0444095
HNSCC	GOBP_REGULATION_OF_POLYAMINE_TRANSMEMBRANE_TRANSPORT	0.0558976	0.759475	0.856631
HNSCC	REACTOME_NRCAM_INTERACTIONS	0.0554081	0.58671	0.730602
HNSCC	GOBP_C_5_METHYLATION_OF_CYTOSINE	0.0554049	0.0801965	0.192491
HNSCC	REACTOME_IRS_ACTIVATION	0.0553709	0.495825	0.652768
HNSCC	GOBP_LACTATE_METABOLIC_PROCESS	0.0553499	0.930292	0.961934
HNSCC	GOBP_EMBRYONIC_DIGESTIVE_TRACT_MORPHOGENESIS	0.0550152	0.731101	0.83717
HNSCC	GOBP_CELLULAR_RESPONSE_TO_SALT_STRESS	0.0549869	0.802637	0.885115
HNSCC	GOBP_PEPTIDE_MODIFICATION	0.0549217	0.861115	0.92104
HNSCC	GOBP_NEGATIVE_REGULATION_OF_CELLULAR_RESPONSE_TO_VASCULAR_ENDOTHELIAL_GROWTH_FACTOR_STIMULUS	0.0546242	0.995015	0.996669
HNSCC	GOBP_KYNURENINE_METABOLIC_PROCESS	0.0546184	0.634875	0.767183
HNSCC	GOBP_MICTURITION	0.054152	0.15791	0.303628
HNSCC	GOBP_GANGLION_DEVELOPMENT	0.0539075	0.342237	0.513409
HNSCC	GOBP_BEHAVIORAL_RESPONSE_TO_COCAINE	0.0539005	0.00563956	0.0377945
HNSCC	GOBP_REGULATION_OF_GLUCAN_BIOSYNTHETIC_PROCESS	0.0538691	0.807473	0.888617
HNSCC	GOBP_CELLULAR_RESPONSE_TO_PEPTIDE_HORMONE_STIMULUS	0.0536878	0.503765	0.659528
HNSCC	GOBP_SULFUR_COMPOUND_CATABOLIC_PROCESS	0.0535624	0.764236	0.86019
HNSCC	GOBP_LOW_DENSITY_LIPOPROTEIN_RECEPTOR_PARTICLE_METABOLIC_PROCESS	0.0535575	0.797809	0.882719
HNSCC	GOBP_AUTOCRINE_SIGNALING	0.0535079	0.731101	0.83717
HNSCC	GOBP_REGULATION_OF_ENDOTHELIAL_CELL_DIFFERENTIATION	0.0534714	0.608394	0.748225
HNSCC	GOBP_REGULATION_OF_PROTEIN_TARGETING_TO_MEMBRANE	0.0533405	0.990029	0.993742
HNSCC	GOBP_DNA_DAMAGE_RESPONSE_SIGNAL_TRANSDUCTION_BY_P53_CLASS_MEDIATOR_RESULTING_IN_CELL_CYCLE_ARREST	0.052907	0.915406	0.955667
HNSCC	GOBP_REGULATION_OF_CELLULAR_RESPONSE_TO_GROWTH_FACTOR_STIMULUS	0.0529036	0.643809	0.773614
HNSCC	GOBP_REGULATION_OF_PERK_MEDIATED_UNFOLDED_PROTEIN_RESPONSE	0.0526526	0.378306	0.548808
HNSCC	GOBP_SYNAPTIC_VESICLE_MEMBRANE_ORGANIZATION	0.0526013	0.150682	0.294906
HNSCC	GOBP_GAP_JUNCTION_MEDIATED_INTERCELLULAR_TRANSPORT	0.0523925	0.185285	0.338822
HNSCC	GOBP_RESPONSE_TO_DISACCHARIDE	0.0518717	0.58671	0.730602
HNSCC	GOBP_CORNEA_DEVELOPMENT_IN_CAMERA_TYPE_EYE	0.0517428	0.717048	0.827073
HNSCC	REACTOME_CASPASE_MEDIATED_CLEAVAGE_OF_CYTOSKELETAL_PROTEINS	0.0516513	0.125806	0.260672
HNSCC	GOBP_POSITIVE_REGULATION_OF_CELL_MATURATION	0.0514783	0.83176	0.903887
HNSCC	GOBP_MEMBRANE_TO_MEMBRANE_DOCKING	0.0514553	0.348626	0.519195
HNSCC	GOBP_REGULATION_OF_3_UTR_MEDIATED_MRNA_STABILIZATION	0.0514302	0.930292	0.961934
HNSCC	GOBP_LAMELLIPODIUM_ASSEMBLY	0.0510818	0.457144	0.620056
HNSCC	GOBP_REGULATION_OF_GTPASE_ACTIVITY	0.0504793	0.202426	0.359326
HNSCC	GOBP_REGULATION_OF_EPITHELIAL_CELL_PROLIFERATION_INVOLVED_IN_LUNG_MORPHOGENESIS	0.0502568	0.495825	0.652768
HNSCC	GOBP_RESPONSE_TO_SALT_STRESS	0.0497243	0.405954	0.575574
HNSCC	REACTOME_TRANSPORT_AND_SYNTHESIS_OF_PAPS	0.0496793	0.371579	0.541414
HNSCC	GOBP_REGULATION_OF_RESPONSE_TO_EXTRACELLULAR_STIMULUS	0.0492506	0.0749469	0.183829
HNSCC	GOBP_SIGNAL_TRANSDUCTION_IN_ABSENCE_OF_LIGAND	0.0491166	0.621573	0.757473
HNSCC	GOBP_RETINAL_CONE_CELL_DIFFERENTIATION	0.0486956	0.329685	0.499635
HNSCC	GOBP_NEGATIVE_REGULATION_OF_APOPTOTIC_PROCESS_INVOLVED_IN_DEVELOPMENT	0.0486078	0.364928	0.535364
HNSCC	GOBP_EXOCRINE_PANCREAS_DEVELOPMENT	0.0485511	0.332795	0.502924
HNSCC	GOBP_HEPARAN_SULFATE_PROTEOGLYCAN_BIOSYNTHETIC_PROCESS_ENZYMATIC_MODIFICATION	0.048462	0.666368	0.790471
HNSCC	GOBP_SENSORY_ORGAN_DEVELOPMENT	0.0480825	0.145428	0.288907
HNSCC	GOBP_REGULATION_OF_ADIPONECTIN_SECRETION	0.0480681	0.735806	0.84036
HNSCC	GOBP_LONG_CHAIN_FATTY_ACID_IMPORT_ACROSS_PLASMA_MEMBRANE	0.0479478	0.945203	0.970583
HNSCC	GOBP_TENDON_DEVELOPMENT	0.0477994	0.985044	0.992252
HNSCC	REACTOME_CD28_CO_STIMULATION	0.0477899	0.348626	0.519195
HNSCC	GOBP_OLIGOPEPTIDE_IMPORT_ACROSS_PLASMA_MEMBRANE	0.0477542	0.684636	0.803145
HNSCC	REACTOME_NEGATIVE_REGULATION_OF_FGFR4_SIGNALING	0.0475047	0.666368	0.790471
HNSCC	GOBP_POSITIVE_REGULATION_OF_ACROSOME_REACTION	0.0474899	0.0476207	0.136869
HNSCC	REACTOME_SIGNALING_BY_BMP	0.0470812	0.856208	0.918135
HNSCC	GOBP_PHARYNGEAL_SYSTEM_DEVELOPMENT	0.0469117	0.93526	0.964897
HNSCC	GOBP_REGULATION_OF_PROTEIN_FOLDING	0.0468827	0.21602	0.374962
HNSCC	GOBP_TRICUSPID_VALVE_MORPHOGENESIS	0.0468414	0.965113	0.982028
HNSCC	GOBP_NEURAL_PLATE_DEVELOPMENT	0.0468225	0.165399	0.313584
HNSCC	GOBP_NEGATIVE_REGULATION_OF_RESPONSE_TO_TYPE_II_INTERFERON	0.0468	0.955154	0.976535
HNSCC	REACTOME_SIGNALING_BY_PDGF	0.0465374	0.487952	0.646465
HNSCC	GOBP_DEVELOPMENTAL_PROCESS_INVOLVED_IN_REPRODUCTION	0.0464748	0.00438207	0.0323601
HNSCC	GOBP_REGULATION_OF_GLUCOCORTICOID_SECRETION	0.0462714	0.595341	0.737253
HNSCC	GOBP_POSITIVE_REGULATION_OF_CYCLIC_NUCLEOTIDE_PHOSPHODIESTERASE_ACTIVITY	0.0461288	0.693841	0.810392
HNSCC	GOBP_NEGATIVE_REGULATION_OF_HISTONE_H3_K9_METHYLATION	0.0457897	0.846411	0.912809
HNSCC	GOBP_DEOXYRIBONUCLEOSIDE_TRIPHOSPHATE_METABOLIC_PROCESS	0.04575	0.18322	0.33645
HNSCC	REACTOME_GLYCOGEN_SYNTHESIS	0.04572	0.915406	0.955667
HNSCC	REACTOME_MET_ACTIVATES_PTPN11	0.0456029	0.599678	0.741194
HNSCC	GOBP_POSITIVE_REGULATION_OF_INCLUSION_BODY_ASSEMBLY	0.0451532	0.345422	0.516419
HNSCC	GOBP_REGULATION_OF_GLUCOSE_TRANSMEMBRANE_TRANSPORT	0.0450905	0.856208	0.918135
HNSCC	GOBP_PULMONARY_VALVE_DEVELOPMENT	0.0449953	0.856208	0.918135
HNSCC	GOBP_NEGATIVE_REGULATION_OF_STRESS_ACTIVATED_PROTEIN_KINASE_SIGNALING_CASCADE	0.0447988	0.0357767	0.113676
HNSCC	GOBP_SYNAPTIC_VESICLE_MATURATION	0.0446775	0.41305	0.582124
HNSCC	GOBP_S_SHAPED_BODY_MORPHOGENESIS	0.0446438	0.890664	0.941051
HNSCC	REACTOME_NEUROTRANSMITTER_RELEASE_CYCLE	0.0442264	0.0504953	0.141584
HNSCC	REACTOME_CHOLINE_CATABOLISM	0.0433963	0.861115	0.92104
HNSCC	GOBP_REGULATION_OF_RAB_PROTEIN_SIGNAL_TRANSDUCTION	0.0432898	0.990029	0.993742
HNSCC	GOBP_VASCULAR_ENDOTHELIAL_CELL_PROLIFERATION	0.0432834	0.745245	0.846925
HNSCC	GOBP_PROTEIN_POLYUFMYLATION	0.0428257	0.147163	0.291154
HNSCC	REACTOME_TRYPTOPHAN_CATABOLISM	0.0428048	0.643809	0.773614
HNSCC	GOBP_RESPONSE_TO_L_ASCORBIC_ACID	0.0422203	0.675478	0.796962
HNSCC	GOBP_REGULATION_OF_ISOTYPE_SWITCHING_TO_IGE_ISOTYPES	0.0421568	0.764236	0.86019
HNSCC	GOBP_THALAMUS_DEVELOPMENT	0.0420947	0.26337	0.43099
HNSCC	GOBP_REGULATION_OF_WNT_PROTEIN_SECRETION	0.0420608	0.195867	0.351504
HNSCC	GOBP_LONG_CHAIN_FATTY_ACID_METABOLIC_PROCESS	0.0419996	0.754722	0.853969
HNSCC	GOBP_VENTRICULAR_COMPACT_MYOCARDIUM_MORPHOGENESIS	0.0418405	0.945203	0.970583
HNSCC	REACTOME_RIP_MEDIATED_NFKB_ACTIVATION_VIA_ZBP1	0.0417913	0.684636	0.803145
HNSCC	GOBP_REGULATION_OF_SYNAPSE_STRUCTURE_OR_ACTIVITY	0.0417887	0.41305	0.582124
HNSCC	GOBP_ENDONUCLEOLYTIC_CLEAVAGE_IN_5_ETS_OF_TRICISTRONIC_RRNA_TRANSCRIPT_SSU_RRNA_5_8S_RRNA_LSU_RRNA	0.0413133	0.851307	0.91563
HNSCC	GOBP_DNA_DEAMINATION	0.0413038	0.783371	0.872454
HNSCC	GOBP_GAMMA_DELTA_T_CELL_DIFFERENTIATION	0.0411177	0.995015	0.996669
HNSCC	GOBP_FATTY_ACID_DERIVATIVE_METABOLIC_PROCESS	0.0409787	0.812317	0.891707
HNSCC	GOBP_OLFACTORY_BULB_INTERNEURON_DEVELOPMENT	0.040956	0.604029	0.745139
HNSCC	GOBP_EARLY_ENDOSOME_TO_GOLGI_TRANSPORT	0.04077	0.102927	0.226773
HNSCC	GOBP_REGULATION_OF_RESPONSE_TO_REACTIVE_OXYGEN_SPECIES	0.0407156	0.0583233	0.155394
HNSCC	GOBP_REGULATION_OF_GAMMA_DELTA_T_CELL_DIFFERENTIATION	0.0406229	0.783371	0.872454
HNSCC	GOBP_HEMATOPOIETIC_STEM_CELL_MIGRATION_TO_BONE_MARROW	0.0402487	0.703091	0.816545
HNSCC	GOBP_REGULATION_OF_GLUTAMATE_RECEPTOR_SIGNALING_PATHWAY	0.0401916	0.895604	0.944201
HNSCC	GOBP_METANEPHRIC_NEPHRON_EPITHELIUM_DEVELOPMENT	0.0399215	0.745245	0.846925
HNSCC	KEGG_AXON_GUIDANCE	0.039743	0.652794	0.780325
HNSCC	GOBP_INTRACELLULAR_DISTRIBUTION_OF_MITOCHONDRIA	0.0396464	0.527984	0.680693
HNSCC	GOBP_DETOXIFICATION_OF_INORGANIC_COMPOUND	0.0396324	0.670917	0.793426
HNSCC	REACTOME_PHASE_1_INACTIVATION_OF_FAST_NA_CHANNELS	0.039614	0.167312	0.316216
HNSCC	GOBP_COLUMNAR_CUBOIDAL_EPITHELIAL_CELL_MATURATION	0.0395334	0.689233	0.806868
HNSCC	GOBP_POSITIVE_REGULATION_OF_GTPASE_ACTIVITY	0.0395192	0.242626	0.4065
HNSCC	GOBP_ALDEHYDE_CATABOLIC_PROCESS	0.0394011	0.930292	0.961934
HNSCC	GOBP_POSITIVE_REGULATION_OF_JUN_KINASE_ACTIVITY	0.0392336	0.826889	0.901134
HNSCC	GOBP_OLIGODENDROCYTE_DIFFERENTIATION	0.0389292	0.846411	0.912809
HNSCC	GOBP_POSITIVE_REGULATION_OF_CHOLESTEROL_BIOSYNTHETIC_PROCESS	0.0387694	0.717048	0.827073
HNSCC	GOBP_PROTEIN_AUTOPROCESSING	0.0384216	0.970094	0.984706
HNSCC	GOBP_ANDROGEN_BIOSYNTHETIC_PROCESS	0.0383213	0.368244	0.538672
HNSCC	GOBP_ADENOSINE_TO_INOSINE_EDITING	0.03785	0.195867	0.351504
HNSCC	REACTOME_ROLE_OF_ABL_IN_ROBO_SLIT_SIGNALING	0.0376893	0.930292	0.961934
HNSCC	GOBP_NEGATIVE_REGULATION_OF_INTRINSIC_APOPTOTIC_SIGNALING_PATHWAY_IN_RESPONSE_TO_OSMOTIC_STRESS	0.0376611	0.625993	0.760456
HNSCC	REACTOME_NEUROTOXICITY_OF_CLOSTRIDIUM_TOXINS	0.0372173	0.0600041	0.158081
HNSCC	GOBP_MEMBRANE_RAFT_ORGANIZATION	0.0372042	0.077012	0.187415
HNSCC	GOBP_NEGATIVE_REGULATION_OF_INTRACELLULAR_PROTEIN_TRANSPORT	0.037149	0.03523	0.112607
HNSCC	GOBP_CEREBELLAR_GRANULAR_LAYER_DEVELOPMENT	0.0369765	0.329685	0.499635
HNSCC	GOBP_TRNA_THIO_MODIFICATION	0.0368889	0.783371	0.872454
HNSCC	GOBP_ENDOPLASMIC_RETICULUM_LOCALIZATION	0.0365968	0.487952	0.646465
HNSCC	GOBP_POSITIVE_REGULATION_OF_ANOIKIS	0.0365502	0.707733	0.819762
HNSCC	GOBP_PROTEIN_DEGLYCOSYLATION	0.0363701	0.122746	0.256594
HNSCC	GOBP_NEGATIVE_REGULATION_OF_AXON_EXTENSION_INVOLVED_IN_AXON_GUIDANCE	0.0360877	0.69846	0.813618
HNSCC	GOBP_POSITIVE_REGULATION_OF_CREB_TRANSCRIPTION_FACTOR_ACTIVITY	0.0360471	0.26337	0.43099
HNSCC	GOBP_POSITIVE_REGULATION_OF_MEGAKARYOCYTE_DIFFERENTIATION	0.035911	0.769007	0.863241
HNSCC	GOBP_NEGATIVE_REGULATION_OF_SODIUM_ION_TRANSMEMBRANE_TRANSPORT	0.0357812	0.285307	0.454388
HNSCC	GOBP_CAVEOLIN_MEDIATED_ENDOCYTOSIS	0.0357766	0.536187	0.687497
HNSCC	REACTOME_BASIGIN_INTERACTIONS	0.035773	0.308447	0.478587
HNSCC	GOBP_DISTAL_CONVOLUTED_TUBULE_DEVELOPMENT	0.0356693	0.423831	0.591607
HNSCC	GOBP_NEGATIVE_REGULATION_OF_FATTY_ACID_OXIDATION	0.0354658	0.634875	0.767183
HNSCC	REACTOME_MAPK_FAMILY_SIGNALING_CASCADES	0.0351935	0.0204412	0.0817392
HNSCC	GOBP_NEGATIVE_REGULATION_OF_TRANSFORMING_GROWTH_FACTOR_BETA1_PRODUCTION	0.035062	0.44216	0.607166
HNSCC	GOBP_SOMATIC_STEM_CELL_DIVISION	0.0349334	0.98006	0.99044
HNSCC	GOBP_RESPONSE_TO_FOOD	0.0348403	0.351849	0.522541
HNSCC	GOBP_REDUCTION_OF_FOOD_INTAKE_IN_RESPONSE_TO_DIETARY_EXCESS	0.034736	0.374933	0.545476
HNSCC	GOBP_WOUND_HEALING_SPREADING_OF_EPIDERMAL_CELLS	0.0346884	0.499787	0.65637
HNSCC	GOBP_REGULATION_OF_POSTSYNAPTIC_SPECIALIZATION_ASSEMBLY	0.0344993	0.476269	0.637296
HNSCC	GOBP_GOLGI_RIBBON_FORMATION	0.0342736	0.173151	0.32376
HNSCC	GOBP_FATTY_ACID_ELONGATION_SATURATED_FATTY_ACID	0.0341872	0.930292	0.961934
HNSCC	GOBP_RENAL_TUBULE_DEVELOPMENT	0.0336982	0.561173	0.709342
HNSCC	GOBP_XENOBIOTIC_TRANSPORT_ACROSS_BLOOD_BRAIN_BARRIER	0.033498	0.200222	0.356794
HNSCC	GOBP_OSTEOBLAST_PROLIFERATION	0.0333534	0.657306	0.783096
HNSCC	GOBP_GOLGI_LUMEN_ACIDIFICATION	0.0332955	0.487952	0.646465
HNSCC	GOBP_REGULATION_OF_FIBROBLAST_GROWTH_FACTOR_RECEPTOR_SIGNALING_PATHWAY	0.0330061	0.731101	0.83717
HNSCC	GOBP_PURINE_DEOXYRIBONUCLEOSIDE_TRIPHOSPHATE_METABOLIC_PROCESS	0.0329929	0.211418	0.370039
HNSCC	GOBP_POSITIVE_REGULATION_OF_RECEPTOR_INTERNALIZATION	0.0328241	0.94023	0.967332
HNSCC	GOBP_C4_DICARBOXYLATE_TRANSPORT	0.0328218	0.856208	0.918135
HNSCC	GOBP_RESPONSE_TO_LUTEINIZING_HORMONE	0.0328201	0.797809	0.882719
HNSCC	GOBP_BASIC_AMINO_ACID_TRANSPORT	0.0327481	0.841521	0.909469
HNSCC	GOBP_NEGATIVE_REGULATION_OF_SEQUESTERING_OF_TRIGLYCERIDE	0.0326723	0.783371	0.872454
HNSCC	GOBP_NEGATIVE_REGULATION_OF_CHOLESTEROL_STORAGE	0.03264	0.950178	0.973409
HNSCC	GOBP_NEGATIVE_REGULATION_OF_DOUBLE_STRAND_BREAK_REPAIR_VIA_NONHOMOLOGOUS_END_JOINING	0.0325003	0.851307	0.91563
HNSCC	GOBP_BONE_MARROW_DEVELOPMENT	0.0324158	0.55697	0.70616
HNSCC	GOBP_NUCLEOTIDE_SALVAGE	0.0321254	0.670917	0.793426
HNSCC	GOBP_POSITIVE_REGULATION_OF_DNA_CATABOLIC_PROCESS	0.0320484	0.652794	0.780325
HNSCC	REACTOME_ACETYLCHOLINE_REGULATES_INSULIN_SECRETION	0.0320024	0.91045	0.952661
HNSCC	GOBP_N_ACETYLGLUCOSAMINE_METABOLIC_PROCESS	0.0319614	0.625993	0.760456
HNSCC	GOBP_REGULATION_OF_INTEGRIN_MEDIATED_SIGNALING_PATHWAY	0.0316363	0.754722	0.853969
HNSCC	GOBP_PROTEIN_LOCALIZATION_TO_ENDOSOME	0.031397	0.0269717	0.0961265
HNSCC	GOBP_REGENERATION	0.0312505	0.453372	0.61624
HNSCC	GOBP_CELLULAR_COMPONENT_MAINTENANCE	0.0312261	0.405954	0.575574
HNSCC	GOBP_POSITIVE_REGULATION_OF_PROTEIN_CONTAINING_COMPLEX_ASSEMBLY	0.0308037	0.019122	0.0783499
HNSCC	GOBP_MESENCHYME_DEVELOPMENT	0.0307738	0.643809	0.773614
HNSCC	GOBP_NEGATIVE_REGULATION_OF_ADENYLATE_CYCLASE_ACTIVATING_ADRENERGIC_RECEPTOR_SIGNALING_PATHWAY	0.0306422	0.717048	0.827073
HNSCC	GOBP_ELASTIN_METABOLIC_PROCESS	0.0305267	0.797809	0.882719
HNSCC	GOBP_STEROL_TRANSPORT	0.0304672	0.675478	0.796962
HNSCC	GOBP_REGULATION_OF_SMOOTH_MUSCLE_CELL_DIFFERENTIATION	0.0303782	0.792988	0.879405
HNSCC	GOBP_PLATELET_DERIVED_GROWTH_FACTOR_RECEPTOR_BETA_SIGNALING_PATHWAY	0.0302866	0.721722	0.830575
HNSCC	GOBP_BLOOD_VESSEL_ENDOTHELIAL_CELL_DIFFERENTIATION	0.0300994	0.895604	0.944201
HNSCC	GOBP_POSITIVE_REGULATION_OF_RECEPTOR_RECYCLING	0.029972	0.0265428	0.0952675
HNSCC	GOBP_INTERLEUKIN_17_MEDIATED_SIGNALING_PATHWAY	0.0298679	0.499787	0.65637
HNSCC	REACTOME_RECYCLING_PATHWAY_OF_L1	0.0294731	0.693841	0.810392
HNSCC	GOBP_POSITIVE_REGULATION_OF_PROTEIN_K63_LINKED_UBIQUITINATION	0.0294003	0.368244	0.538672
HNSCC	GOBP_URINARY_BLADDER_SMOOTH_MUSCLE_CONTRACTION	0.0293112	0.077012	0.187415
HNSCC	GOBP_CELL_JUNCTION_ORGANIZATION	0.0293054	0.48404	0.643229
HNSCC	GOBP_POSITIVE_REGULATION_OF_CARDIAC_EPITHELIAL_TO_MESENCHYMAL_TRANSITION	0.0292732	0.675478	0.796962
HNSCC	GOBP_NEUROTROPHIN_SIGNALING_PATHWAY	0.0292732	0.900549	0.947445
HNSCC	GOBP_POSITIVE_REGULATION_OF_EPITHELIAL_CELL_PROLIFERATION_INVOLVED_IN_LUNG_MORPHOGENESIS	0.0287662	0.374933	0.545476
HNSCC	GOBP_DOPAMINERGIC_NEURON_DIFFERENTIATION	0.0286485	0.125806	0.260672
HNSCC	GOBP_GLUCOSE_IMPORT_ACROSS_PLASMA_MEMBRANE	0.0284887	0.749979	0.8508
HNSCC	GOBP_POSITIVE_REGULATION_OF_PENILE_ERECTION	0.0283557	0.55697	0.70616
HNSCC	GOBP_REGULATION_PROTEIN_CATABOLIC_PROCESS_AT_SYNAPSE	0.0283547	0.368244	0.538672
HNSCC	GOBP_CELL_MIGRATION_IN_HINDBRAIN	0.0281437	0.179142	0.331998
HNSCC	GOBP_STEM_CELL_FATE_SPECIFICATION	0.0278154	0.970094	0.984706
HNSCC	GOBP_CARDIAC_RIGHT_VENTRICLE_MORPHOGENESIS	0.0276952	0.536187	0.687497
HNSCC	GOBP_REGULATION_OF_CAVEOLIN_MEDIATED_ENDOCYTOSIS	0.0276439	0.93526	0.964897
HNSCC	GOBP_MEMBRANE_PROTEIN_ECTODOMAIN_PROTEOLYSIS	0.0275874	0.0301443	0.10265
HNSCC	REACTOME_DRUG_MEDIATED_INHIBITION_OF_CDK4_CDK6_ACTIVITY	0.0275669	0.861115	0.92104
HNSCC	REACTOME_FLT3_SIGNALING	0.0275466	0.21602	0.374962
HNSCC	GOBP_SYNAPSE_ORGANIZATION	0.0275203	0.398931	0.569555
HNSCC	GOBP_METANEPHRIC_NEPHRON_TUBULE_MORPHOGENESIS	0.0274691	0.822025	0.897965
HNSCC	GOBP_SKELETAL_MUSCLE_SATELLITE_CELL_ACTIVATION	0.0272109	0.975077	0.988306
HNSCC	GOBP_REGULATION_OF_PLATELET_DERIVED_GROWTH_FACTOR_RECEPTOR_ALPHA_SIGNALING_PATHWAY	0.0269042	0.608394	0.748225
HNSCC	GOBP_INTRACELLULAR_SPHINGOLIPID_HOMEOSTASIS	0.0268941	0.121238	0.254491
HNSCC	GOBP_HIPPOCAMPAL_NEURON_APOPTOTIC_PROCESS	0.0266772	1	1
HNSCC	GOBP_GROOMING_BEHAVIOR	0.0265263	0.124268	0.258935
HNSCC	GOBP_REGULATION_OF_ADHERENS_JUNCTION_ORGANIZATION	0.0264868	0.930292	0.961934
HNSCC	GOBP_SIGNAL_TRANSDUCTION_INVOLVED_IN_REGULATION_OF_GENE_EXPRESSION	0.026379	0.0296723	0.101835
HNSCC	GOBP_POSITIVE_REGULATION_OF_AMINE_METABOLIC_PROCESS	0.0261749	0.985044	0.992252
HNSCC	REACTOME_TRANSPORT_OF_RCBL_WITHIN_THE_BODY	0.0260234	0.569626	0.716643
HNSCC	GOBP_RESPIRATORY_SYSTEM_PROCESS	0.0260029	0.970094	0.984706
HNSCC	GOBP_POLY_N_ACETYLLACTOSAMINE_METABOLIC_PROCESS	0.0259834	0.875868	0.930827
HNSCC	REACTOME_GLYCOGEN_BREAKDOWN_GLYCOGENOLYSIS	0.0258932	0.990029	0.993742
HNSCC	GOBP_PROTEIN_O_LINKED_GLYCOSYLATION_VIA_THREONINE	0.0256925	0.945203	0.970583
HNSCC	GOBP_POSITIVE_REGULATION_OF_WOUND_HEALING_SPREADING_OF_EPIDERMAL_CELLS	0.0255972	0.995015	0.996669
HNSCC	GOBP_PEPTIDYL_LYSINE_OXIDATION	0.0255695	0.856208	0.918135
HNSCC	GOBP_RESPONSE_TO_FOLIC_ACID	0.0253735	0.778574	0.869625
HNSCC	GOBP_NEGATIVE_REGULATION_OF_ASTROCYTE_ACTIVATION	0.0244887	0.652794	0.780325
HNSCC	GOBP_REGULATION_OF_SYNAPTIC_TRANSMISSION_CHOLINERGIC	0.0244832	0.187367	0.341463
HNSCC	GOBP_REGULATION_OF_PRODUCTION_OF_SMALL_RNA_INVOLVED_IN_GENE_SILENCING_BY_RNA	0.024451	0.27694	0.446076
HNSCC	GOBP_POSITIVE_REGULATION_OF_ANIMAL_ORGAN_MORPHOGENESIS	0.024211	0.666368	0.790471
HNSCC	KEGG_GLYCOSAMINOGLYCAN_BIOSYNTHESIS_KERATAN_SULFATE	0.0241892	0.511773	0.66666
HNSCC	GOBP_REGULATION_OF_MODIFICATION_OF_SYNAPTIC_STRUCTURE	0.0241761	0.335924	0.506302
HNSCC	GOBP_GLYCEROL_3_PHOSPHATE_METABOLIC_PROCESS	0.0241459	0.905498	0.950161
HNSCC	REACTOME_SYNTHESIS_OF_DIPHTHAMIDE_EEF2	0.0240492	0.885727	0.93676
HNSCC	GOBP_HEART_FORMATION	0.0239837	0.925327	0.961028
HNSCC	GOBP_REGULATION_OF_PHOSPHOLIPASE_A2_ACTIVITY	0.0238867	0.27694	0.446076
HNSCC	GOBP_PEPTIDOGLYCAN_METABOLIC_PROCESS	0.0238647	0.955154	0.976535
HNSCC	GOBP_ADHERENS_JUNCTION_MAINTENANCE	0.023761	0.48404	0.643229
HNSCC	GOBP_TUMOR_NECROSIS_FACTOR_MEDIATED_SIGNALING_PATHWAY	0.023649	0.0709523	0.177096
HNSCC	REACTOME_CREATINE_METABOLISM	0.0234815	1	1
HNSCC	GOBP_NEGATIVE_REGULATION_OF_SYNAPSE_ORGANIZATION	0.0231828	0.707733	0.819762
HNSCC	GOBP_POSITIVE_REGULATION_OF_CYSTEINE_TYPE_ENDOPEPTIDASE_ACTIVITY_INVOLVED_IN_APOPTOTIC_SIGNALING_PATHWAY	0.0231651	0.846411	0.912809
HNSCC	GOBP_AMP_SALVAGE	0.0231178	0.666368	0.790471
HNSCC	GOBP_DNA_DEALKYLATION_INVOLVED_IN_DNA_REPAIR	0.0224607	0.925327	0.961028
HNSCC	GOBP_AMYLOID_BETA_CLEARANCE_BY_TRANSCYTOSIS	0.0224487	0.136984	0.276754
HNSCC	GOBP_PLATELET_ACTIVATING_FACTOR_METABOLIC_PROCESS	0.0224132	0.621573	0.757473
HNSCC	GOBP_POST_EMBRYONIC_CAMERA_TYPE_EYE_DEVELOPMENT	0.0223855	0.990029	0.993742
HNSCC	GOBP_CELLULAR_RESPONSE_TO_ALDOSTERONE	0.0223496	0.895604	0.944201
HNSCC	REACTOME_SYNTHESIS_OF_VERY_LONG_CHAIN_FATTY_ACYL_COAS	0.0222439	0.703091	0.816545
HNSCC	GOBP_FAT_SOLUBLE_VITAMIN_CATABOLIC_PROCESS	0.0222103	0.311424	0.481115
HNSCC	REACTOME_SYNTHESIS_OF_PROSTAGLANDINS_PG_AND_THROMBOXANES_TX	0.0220552	0.323523	0.493087
HNSCC	GOBP_NEGATIVE_REGULATION_OF_SIGNALING	0.0220117	0.209143	0.367191
HNSCC	GOBP_REGULATION_OF_INFLAMMATORY_RESPONSE_TO_WOUNDING	0.0219372	0.652794	0.780325
HNSCC	GOBP_REGULATION_OF_BASEMENT_MEMBRANE_ORGANIZATION	0.0210993	0.970094	0.984706
HNSCC	GOBP_FUCOSE_METABOLIC_PROCESS	0.0210841	0.225441	0.38555
HNSCC	GOBP_REGULATION_OF_DENDRITIC_SPINE_MORPHOGENESIS	0.0210504	0.385107	0.555165
HNSCC	GOBP_RELAXATION_OF_VASCULAR_ASSOCIATED_SMOOTH_MUSCLE	0.0210134	0.507761	0.663227
HNSCC	GOBP_POSITIVE_REGULATION_OF_CARBOHYDRATE_METABOLIC_PROCESS	0.0208839	0.783371	0.872454
HNSCC	GOBP_PROSTAGLANDIN_SECRETION	0.0208197	0.817167	0.894687
HNSCC	GOBP_DEOXYRIBONUCLEOSIDE_DIPHOSPHATE_METABOLIC_PROCESS	0.0206865	0.617166	0.754106
HNSCC	GOBP_MUSCLE_CELL_MIGRATION	0.0206713	0.391982	0.561297
HNSCC	GOBP_REGULATION_OF_CYCLIC_NUCLEOTIDE_PHOSPHODIESTERASE_ACTIVITY	0.020671	0.915406	0.955667
HNSCC	GOBP_NEGATIVE_REGULATION_OF_DEVELOPMENTAL_PROCESS	0.0204529	0.693841	0.810392
HNSCC	GOBP_REGULATION_OF_VITAMIN_D_RECEPTOR_SIGNALING_PATHWAY	0.0202418	0.846411	0.912809
HNSCC	GOBP_REGULATION_OF_CD40_SIGNALING_PATHWAY	0.0202073	0.990029	0.993742
HNSCC	GOBP_EYE_PIGMENTATION	0.0201642	0.91045	0.952661
HNSCC	GOBP_NEGATIVE_REGULATION_OF_AUTOPHAGOSOME_ASSEMBLY	0.0199932	0.274189	0.442903
HNSCC	REACTOME_FRS_MEDIATED_FGFR3_SIGNALING	0.0199423	0.209143	0.367191
HNSCC	GOBP_FAT_CELL_DIFFERENTIATION	0.0199039	0.920365	0.958353
HNSCC	GOBP_CELLULAR_MODIFIED_AMINO_ACID_CATABOLIC_PROCESS	0.019502	0.314421	0.484501
HNSCC	GOBP_PROTEIN_DELIPIDATION	0.0194694	0.49188	0.65015
HNSCC	GOBP_PURINE_NUCLEOTIDE_TRANSPORT	0.0194529	0.955154	0.976535
HNSCC	KEGG_GLYCEROLIPID_METABOLISM	0.0194006	0.608394	0.748225
HNSCC	GOBP_NEGATIVE_REGULATION_OF_SMAD_PROTEIN_COMPLEX_ASSEMBLY	0.0193055	0.797809	0.882719
HNSCC	GOBP_REGULATION_OF_GLYCOGEN_CATABOLIC_PROCESS	0.019115	0.861115	0.92104
HNSCC	GOBP_POSITIVE_REGULATION_OF_NON_CANONICAL_WNT_SIGNALING_PATHWAY	0.0189932	0.836637	0.906428
HNSCC	KEGG_GLYCOSAMINOGLYCAN_BIOSYNTHESIS_HEPARAN_SULFATE	0.0189248	0.861115	0.92104
HNSCC	GOBP_TAURINE_TRANSPORT	0.018876	0.94023	0.967332
HNSCC	GOBP_HEART_VALVE_MORPHOGENESIS	0.0187263	1	1
HNSCC	GOBP_REGULATION_OF_HISTONE_H3_K9_TRIMETHYLATION	0.0182854	0.27694	0.446076
HNSCC	GOBP_LIPID_IMPORT_INTO_CELL	0.0182808	0.218348	0.37771
HNSCC	REACTOME_GLUCAGON_SIGNALING_IN_METABOLIC_REGULATION	0.0181439	0.925327	0.961028
HNSCC	GOBP_NEGATIVE_REGULATION_OF_SODIUM_ION_TRANSPORT	0.0180105	0.323523	0.493087
HNSCC	GOBP_CYCLIC_GMP_AMP_TRANSMEMBRANE_IMPORT_ACROSS_PLASMA_MEMBRANE	0.0179678	0.836637	0.906428
HNSCC	GOBP_MESENCHYMAL_EPITHELIAL_CELL_SIGNALING	0.0178971	0.950178	0.973409
HNSCC	GOBP_NEGATIVE_REGULATION_OF_PROTEIN_TYROSINE_KINASE_ACTIVITY	0.0178644	0.290979	0.459925
HNSCC	REACTOME_APOPTOTIC_FACTOR_MEDIATED_RESPONSE	0.0178468	0.317436	0.487355
HNSCC	REACTOME_TOLL_LIKE_RECEPTOR_CASCADES	0.0175989	0.0111857	0.0565268
HNSCC	GOBP_POSITIVE_REGULATION_OF_RIG_I_SIGNALING_PATHWAY	0.0174464	0.152465	0.297129
HNSCC	GOBP_DORSAL_AORTA_MORPHOGENESIS	0.0174426	0.83176	0.903887
HNSCC	GOBP_NEGATIVE_REGULATION_OF_BEHAVIOR	0.0171883	0.378306	0.548808
HNSCC	GOBP_PARKIN_MEDIATED_STIMULATION_OF_MITOPHAGY_IN_RESPONSE_TO_MITOCHONDRIAL_DEPOLARIZATION	0.0171183	0.293843	0.463616
HNSCC	GOBP_NEGATIVE_REGULATION_OF_VASCULAR_ENDOTHELIAL_GROWTH_FACTOR_PRODUCTION	0.0168101	0.930291	0.961934
HNSCC	GOBP_NEGATIVE_REGULATION_OF_INTRACELLULAR_ESTROGEN_RECEPTOR_SIGNALING_PATHWAY	0.0167237	0.861115	0.92104
HNSCC	GOBP_ENDOSOMAL_LUMEN_ACIDIFICATION	0.0166005	0.754722	0.853969
HNSCC	REACTOME_FORMATION_OF_APOPTOSOME	0.0164436	0.639335	0.770641
HNSCC	REACTOME_HYALURONAN_BIOSYNTHESIS_AND_EXPORT	0.0161324	0.985044	0.992252
HNSCC	GOBP_UTERUS_MORPHOGENESIS	0.0161174	0.930292	0.961934
HNSCC	GOBP_PHENYLPROPANOID_METABOLIC_PROCESS	0.0161029	0.643809	0.773614
HNSCC	GOBP_SPINAL_CORD_PATTERNING	0.0160322	0.077012	0.187415
HNSCC	GOBP_NECROTIC_CELL_DEATH	0.0159205	0.218348	0.37771
HNSCC	REACTOME_CS_DS_DEGRADATION	0.0158795	0.915406	0.955667
HNSCC	KEGG_GALACTOSE_METABOLISM	0.0158203	0.55697	0.70616
HNSCC	GOBP_TUBE_LUMEN_CAVITATION	0.0150686	0.841521	0.909469
HNSCC	GOBP_SYNAPTIC_VESICLE_RECYCLING	0.0148199	0.975077	0.988306
HNSCC	GOBP_MESENCHYMAL_STEM_CELL_MAINTENANCE_INVOLVED_IN_NEPHRON_MORPHOGENESIS	0.0148171	0.10831	0.23477
HNSCC	GOBP_NEGATIVE_REGULATION_OF_STRIATED_MUSCLE_CELL_DIFFERENTIATION	0.014456	0.788176	0.875781
HNSCC	REACTOME_NPAS4_REGULATES_EXPRESSION_OF_TARGET_GENES	0.0141445	0.405954	0.575574
HNSCC	REACTOME_NEGATIVE_REGULATORS_OF_DDX58_IFIH1_SIGNALING	0.0140736	0.00563956	0.0377945
HNSCC	REACTOME_DOWNSTREAM_SIGNALING_OF_ACTIVATED_FGFR4	0.0140317	0.125806	0.260672
HNSCC	GOBP_GLYCOSIDE_TRANSPORT	0.0133543	0.836637	0.906428
HNSCC	KEGG_REGULATION_OF_ACTIN_CYTOSKELETON	0.0130781	0.707733	0.819762
HNSCC	GOBP_KIDNEY_EPITHELIUM_DEVELOPMENT	0.0129618	0.74052	0.843745
HNSCC	GOBP_GLIAL_CELL_DIFFERENTIATION	0.0129392	0.423831	0.591607
HNSCC	REACTOME_INSULIN_RECEPTOR_RECYCLING	0.0128717	0.378306	0.548808
HNSCC	GOBP_MEMBRANE_RAFT_ASSEMBLY	0.0125323	0.15791	0.303628
HNSCC	REACTOME_ACTIVATION_OF_NMDA_RECEPTORS_AND_POSTSYNAPTIC_EVENTS	0.0124363	0.608394	0.748225
HNSCC	GOBP_POSITIVE_REGULATION_OF_PROTEIN_KINASE_C_SIGNALING	0.0123769	0.218348	0.37771
HNSCC	GOBP_NEGATIVE_REGULATION_OF_SKELETAL_MUSCLE_CELL_PROLIFERATION	0.0123077	0.885727	0.93676
HNSCC	GOBP_BRAINSTEM_DEVELOPMENT	0.0120458	0.905498	0.950161
HNSCC	GOBP_NEGATIVE_REGULATION_OF_NON_CANONICAL_WNT_SIGNALING_PATHWAY	0.0119669	0.69846	0.813618
HNSCC	REACTOME_DOPAMINE_CLEARANCE_FROM_THE_SYNAPTIC_CLEFT	0.0118629	0.950178	0.973409
HNSCC	REACTOME_POU5F1_OCT4_SOX2_NANOG_ACTIVATE_GENES_RELATED_TO_PROLIFERATION	0.0116758	0.012442	0.0605269
HNSCC	GOBP_REGULATION_OF_MYOSIN_LIGHT_CHAIN_PHOSPHATASE_ACTIVITY	0.0114786	0.930292	0.961934
HNSCC	GOBP_PURINE_CONTAINING_COMPOUND_TRANSMEMBRANE_TRANSPORT	0.0114101	0.861115	0.92104
HNSCC	GOBP_ACETATE_ESTER_METABOLIC_PROCESS	0.0113673	0.311424	0.481115
HNSCC	REACTOME_SCAVENGING_BY_CLASS_A_RECEPTORS	0.0112604	0.55697	0.70616
HNSCC	GOBP_CARDIAC_EPITHELIAL_TO_MESENCHYMAL_TRANSITION	0.011116	0.856208	0.918135
HNSCC	GOBP_LIMB_JOINT_MORPHOGENESIS	0.0110133	0.680051	0.799811
HNSCC	GOBP_RENAL_PROTEIN_ABSORPTION	0.0109596	0.880795	0.934106
HNSCC	GOBP_CELL_JUNCTION_MAINTENANCE	0.0106964	0.480146	0.640705
HNSCC	GOBP_DENDRITIC_SPINE_MAINTENANCE	0.010478	0.55697	0.70616
HNSCC	GOBP_EPITHELIAL_CELL_PROLIFERATION_INVOLVED_IN_LUNG_MORPHOGENESIS	0.0100606	0.145428	0.288907
HNSCC	GOBP_POSITIVE_REGULATION_OF_BLOOD_VESSEL_ENDOTHELIAL_CELL_MIGRATION	0.0100429	0.247701	0.412707
HNSCC	GOBP_COBALAMIN_TRANSPORT	0.00972115	0.817167	0.894687
HNSCC	GOBP_NEGATIVE_REGULATION_OF_RESPIRATORY_BURST	0.00966382	0.23026	0.391914
HNSCC	HALLMARK_BILE_ACID_METABOLISM	0.00942995	0.950178	0.973409
HNSCC	GOBP_NEURON_PROJECTION_ARBORIZATION	0.00914898	0.83176	0.903887
HNSCC	REACTOME_CYTOCHROME_C_MEDIATED_APOPTOTIC_RESPONSE	0.00907329	0.255452	0.421612
HNSCC	GOBP_REGULATION_OF_POSTSYNAPSE_ORGANIZATION	0.00906661	0.866028	0.924754
HNSCC	GOBP_NEGATIVE_REGULATION_OF_LOW_DENSITY_LIPOPROTEIN_RECEPTOR_ACTIVITY	0.00858468	0.345422	0.516419
HNSCC	REACTOME_NOREPINEPHRINE_NEUROTRANSMITTER_RELEASE_CYCLE	0.00792743	0.0608595	0.159723
HNSCC	REACTOME_TRAIL_SIGNALING	0.00782848	0.652794	0.780325
HNSCC	GOBP_OLIGOPEPTIDE_TRANSMEMBRANE_TRANSPORT	0.00769237	0.788176	0.875781
HNSCC	GOBP_CELLULAR_RESPONSE_TO_HYDROGEN_PEROXIDE	0.00755869	0.00305912	0.0259514
HNSCC	GOBP_PROTEOGLYCAN_CATABOLIC_PROCESS	0.00739267	0.689233	0.806868
HNSCC	GOBP_SYMPATHETIC_NERVOUS_SYSTEM_DEVELOPMENT	0.00727357	0.449617	0.613472
HNSCC	GOBP_POSITIVE_REGULATION_OF_PROTEIN_TARGETING_TO_MEMBRANE	0.00702465	0.792988	0.879405
HNSCC	GOBP_TERTIARY_ALCOHOL_METABOLIC_PROCESS	0.00690392	0.905498	0.950161
HNSCC	KEGG_HISTIDINE_METABOLISM	0.00681197	0.807473	0.888617
HNSCC	GOBP_INTERCELLULAR_TRANSPORT	0.00678873	0.409493	0.579143
HNSCC	REACTOME_SYNTHESIS_OF_PIPS_AT_THE_ER_MEMBRANE	0.00665556	0.44216	0.607166
HNSCC	GOBP_NEURON_PROJECTION_GUIDANCE	0.00629584	0.150682	0.294906
HNSCC	GOBP_PYRIDINE_CONTAINING_COMPOUND_BIOSYNTHETIC_PROCESS	0.00609202	0.55697	0.70616
HNSCC	REACTOME_NR1H2_NR1H3_REGULATE_GENE_EXPRESSION_LINKED_TO_TRIGLYCERIDE_LIPOLYSIS_IN_ADIPOSE	0.00597661	0.680051	0.799811
HNSCC	GOBP_RESPONSE_TO_FLUID_SHEAR_STRESS	0.00585255	0.595341	0.737253
HNSCC	GOBP_REGULATION_OF_PROTEIN_AUTOPHOSPHORYLATION	0.00583848	0.133715	0.271974
HNSCC	GOBP_CELLULAR_RESPONSE_TO_ESTRADIOL_STIMULUS	0.00539286	0.93526	0.964897
HNSCC	GOBP_OUTER_EAR_MORPHOGENESIS	0.00530985	0.990029	0.993742
HNSCC	GOBP_POSITIVE_REGULATION_OF_HISTONE_H3_K9_ACETYLATION	0.00468961	0.27971	0.448887
HNSCC	GOBP_ACTIVATION_OF_MEIOSIS	0.0044198	0.861115	0.92104
HNSCC	GOBP_LONG_CHAIN_FATTY_ACYL_COA_BIOSYNTHETIC_PROCESS	0.00441324	0.851307	0.91563
HNSCC	GOBP_NEGATIVE_REGULATION_OF_VITAMIN_METABOLIC_PROCESS	0.00402373	0.703091	0.816545
HNSCC	GOBP_PEPTIDYL_DIPHTHAMIDE_BIOSYNTHETIC_PROCESS_FROM_PEPTIDYL_HISTIDINE	0.00389067	0.788176	0.875781
HNSCC	GOBP_GUANINE_NUCLEOTIDE_TRANSMEMBRANE_TRANSPORT	0.00387306	0.769007	0.863241
HNSCC	REACTOME_SIGNALING_BY_FGFR1_IN_DISEASE	0.00382897	0.812317	0.891707
HNSCC	GOBP_AORTA_DEVELOPMENT	0.00381843	0.965113	0.982028
HNSCC	REACTOME_DEFECTIVE_CHSY1_CAUSES_TPBS	0.00376481	0.807473	0.888617
HNSCC	GOBP_DUMP_CATABOLIC_PROCESS	0.00348694	0.449617	0.613472
HNSCC	GOBP_TRACHEA_FORMATION	0.00338702	0.130506	0.267764
HNSCC	HALLMARK_APICAL_SURFACE	0.00315466	0.930292	0.961934
HNSCC	GOBP_GLYCOSYLCERAMIDE_CATABOLIC_PROCESS	0.00304758	0.822025	0.897965
HNSCC	REACTOME_MELANIN_BIOSYNTHESIS	0.00302472	0.245155	0.409455
HNSCC	GOBP_COPPER_ION_IMPORT	0.0027691	0.621573	0.757473
HNSCC	GOBP_POSITIVE_REGULATION_OF_TYPE_I_INTERFERON_MEDIATED_SIGNALING_PATHWAY	0.00276395	0.296726	0.466789
HNSCC	GOBP_MYOBLAST_FATE_COMMITMENT	0.00255428	0.735806	0.84036
HNSCC	GOBP_NUCLEOSIDE_METABOLIC_PROCESS	0.00240467	0.398931	0.569555
HNSCC	GOBP_CELL_MIGRATION_INVOLVED_IN_GASTRULATION	0.00231965	0.460934	0.623792
HNSCC	REACTOME_CARGO_CONCENTRATION_IN_THE_ER	0.00224462	0.0583233	0.155394
HNSCC	GOBP_POSITIVE_REGULATION_OF_CEREBELLAR_GRANULE_CELL_PRECURSOR_PROLIFERATION	0.00208823	0.561173	0.709342
HNSCC	GOBP_RESPONSE_TO_GONADOTROPIN	0.00205796	0.258073	0.424919
HNSCC	GOBP_REGULATION_OF_INCLUSION_BODY_ASSEMBLY	0.00204214	0.802637	0.885115
HNSCC	GOBP_MESENDODERM_DEVELOPMENT	0.00186293	0.639335	0.770641
HNSCC	GOBP_CEREBRAL_CORTEX_NEURON_DIFFERENTIATION	0.0015986	0.36163	0.531821
HNSCC	GOBP_CARBON_CATABOLITE_REGULATION_OF_TRANSCRIPTION	0.00156178	0.880795	0.934106
HNSCC	GOBP_SPHINGOLIPID_TRANSLOCATION	0.00124727	0.540312	0.690856
HNSCC	GOBP_PROTEIN_LINEAR_POLYUBIQUITINATION	0.00105583	0.726407	0.834372
HNSCC	GOBP_HYPEROSMOTIC_RESPONSE	0.00105343	0.985044	0.992252
HNSCC	GOBP_NETRIN_ACTIVATED_SIGNALING_PATHWAY	0.000976504	0.955154	0.976535
HNSCC	GOBP_SYMPATHETIC_GANGLION_DEVELOPMENT	0.000897423	0.759475	0.856631
HNSCC	GOBP_3_PHOSPHOADENOSINE_5_PHOSPHOSULFATE_METABOLIC_PROCESS	0.000726968	0.920365	0.958353
HNSCC	GOBP_REGULATION_OF_HISTONE_H3_K14_ACETYLATION	0.000553787	0.930292	0.961934
HNSCC	GOBP_REGULATION_OF_MESODERMAL_CELL_DIFFERENTIATION	0.00054704	0.975077	0.988306
HNSCC	GOBP_NEGATIVE_REGULATION_OF_ALPHA_BETA_T_CELL_DIFFERENTIATION	0.000428133	0.675478	0.796962
HNSCC	GOBP_L_HISTIDINE_TRANSMEMBRANE_TRANSPORT	0.000240007	0.990029	0.993742
HNSCC	GOBP_RETINAL_CELL_APOPTOTIC_PROCESS	0.000237762	0.540312	0.690856
HNSCC	GOBP_NUCLEUS_LOCALIZATION	0.000165193	0.464742	0.627184
HNSCC	GOBP_REGULATION_OF_CALCIUM_ION_DEPENDENT_EXOCYTOSIS	-8.78968e-05	0.0527455	0.145814
HNSCC	GOBP_POSITIVE_REGULATION_OF_INTERLEUKIN_18_PRODUCTION	-0.000274748	0.552782	0.702792
HNSCC	GOBP_POSITIVE_REGULATION_OF_RESPONSE_TO_OXIDATIVE_STRESS	-0.000591217	0.578138	0.72395
HNSCC	GOBP_ACTIVATION_OF_PROTEIN_KINASE_B_ACTIVITY	-0.000649546	0.476269	0.637296
HNSCC	GOBP_MESODERMAL_CELL_DIFFERENTIATION	-0.000759949	0.617166	0.754106
HNSCC	GOBP_DETERMINATION_OF_LIVER_LEFT_RIGHT_ASYMMETRY	-0.00094105	0.161622	0.308731
HNSCC	REACTOME_PKA_ACTIVATION_IN_GLUCAGON_SIGNALLING	-0.00136713	0.930292	0.961934
HNSCC	GOBP_NEGATIVE_REGULATION_OF_MESENCHYMAL_CELL_APOPTOTIC_PROCESS	-0.00139321	0.49188	0.65015
HNSCC	GOBP_REGULATION_OF_HYDROGEN_PEROXIDE_BIOSYNTHETIC_PROCESS	-0.00150628	0.707733	0.819762
HNSCC	GOBP_MDA_5_SIGNALING_PATHWAY	-0.00158183	0.133715	0.271974
HNSCC	GOBP_POSITIVE_REGULATION_OF_HEPATOCYTE_PROLIFERATION	-0.00165406	0.378306	0.548808
HNSCC	GOBP_REGULATION_OF_PROTEIN_LOCALIZATION_TO_CELL_SURFACE	-0.00178461	0.143708	0.286672
HNSCC	GOBP_RESPONSE_TO_WATER	-0.00180041	0.630427	0.764013
HNSCC	GOBP_SEMAPHORIN_PLEXIN_SIGNALING_PATHWAY	-0.00180974	0.788176	0.875781
HNSCC	REACTOME_ATTACHMENT_AND_ENTRY	-0.00183654	0.55697	0.70616
HNSCC	GOBP_BASEMENT_MEMBRANE_ASSEMBLY	-0.00194449	0.885727	0.93676
HNSCC	GOBP_MEMBRANE_LIPID_METABOLIC_PROCESS	-0.0020937	0.242626	0.4065
HNSCC	GOBP_NEGATIVE_REGULATION_OF_EPITHELIAL_CELL_PROLIFERATION_INVOLVED_IN_PROSTATE_GLAND_DEVELOPMENT	-0.00239965	0.112492	0.241445
HNSCC	GOBP_NEUROTRANSMITTER_GATED_ION_CHANNEL_CLUSTERING	-0.00260877	0.721722	0.830575
HNSCC	GOBP_REGULATION_OF_AXON_GUIDANCE	-0.00263326	0.0903961	0.20806
HNSCC	GOBP_POSITIVE_REGULATION_OF_MYELOID_CELL_APOPTOTIC_PROCESS	-0.00309947	0.434774	0.601654
HNSCC	REACTOME_G_ALPHA_12_13_SIGNALLING_EVENTS	-0.00319662	0.812317	0.891707
HNSCC	GOBP_POSITIVE_REGULATION_OF_TOLL_LIKE_RECEPTOR_3_SIGNALING_PATHWAY	-0.00349757	0.25285	0.418177
HNSCC	GOBP_NEGATIVE_REGULATION_OF_MUSCLE_ORGAN_DEVELOPMENT	-0.00378623	0.135342	0.274645
HNSCC	GOBP_RESPONSE_TO_ALKALOID	-0.0037907	0.58671	0.730602
HNSCC	GOBP_VITAMIN_D_RECEPTOR_SIGNALING_PATHWAY	-0.00415555	0.536187	0.687497
HNSCC	GOBP_NEGATIVE_REGULATION_OF_CARBOHYDRATE_METABOLIC_PROCESS	-0.00421359	0.523907	0.677249
HNSCC	KEGG_GNRH_SIGNALING_PATHWAY	-0.00439399	0.788176	0.875781
HNSCC	GOBP_POSITIVE_REGULATION_OF_DENDRITIC_SPINE_MORPHOGENESIS	-0.00458283	0.540312	0.690856
HNSCC	REACTOME_PYROPTOSIS	-0.00475096	0.124268	0.258935
HNSCC	GOBP_PURINE_DEOXYRIBONUCLEOTIDE_METABOLIC_PROCESS	-0.00480235	0.23026	0.391914
HNSCC	GOBP_AORTA_MORPHOGENESIS	-0.00503671	0.905498	0.950161
HNSCC	GOBP_HISTONE_H3_K9_ACETYLATION	-0.00505026	0.32047	0.490606
HNSCC	GOBP_VESICLE_DOCKING	-0.00522006	0.26337	0.43099
HNSCC	GOBP_NEGATIVE_REGULATION_OF_INSULIN_SECRETION_INVOLVED_IN_CELLULAR_RESPONSE_TO_GLUCOSE_STIMULUS	-0.00523802	0.302549	0.473168
HNSCC	GOBP_GLIAL_CELL_MIGRATION	-0.00530002	0.288133	0.457002
HNSCC	GOBP_AMYLOID_BETA_METABOLIC_PROCESS	-0.00535233	0.0398097	0.121484
HNSCC	GOBP_PURINE_NUCLEOSIDE_METABOLIC_PROCESS	-0.00590678	0.152465	0.297129
HNSCC	GOBP_CELLULAR_RESPONSE_TO_WATER_STIMULUS	-0.00601954	0.666368	0.790471
HNSCC	GOBP_SPERM_EGG_RECOGNITION	-0.00623043	0.0490403	0.138796
HNSCC	GOBP_EMBRYONIC_CAMERA_TYPE_EYE_FORMATION	-0.00628331	0.985044	0.992252
HNSCC	GOBP_POSITIVE_REGULATION_OF_INTEGRIN_MEDIATED_SIGNALING_PATHWAY	-0.00631287	0.689233	0.806868
HNSCC	GOBP_PROTEIN_LOCALIZATION_TO_CELL_SURFACE	-0.00631398	0.0435675	0.129029
HNSCC	GOBP_ZINC_ION_TRANSPORT	-0.00644722	0.431108	0.598558
HNSCC	GOBP_POSITIVE_REGULATION_OF_VITAMIN_D_RECEPTOR_SIGNALING_PATHWAY	-0.0067806	0.684636	0.803145
HNSCC	GOBP_NEGATIVE_REGULATION_OF_CD4_POSITIVE_ALPHA_BETA_T_CELL_DIFFERENTIATION	-0.00701431	0.822025	0.897965
HNSCC	GOBP_POSITIVE_REGULATION_OF_OLIGODENDROCYTE_DIFFERENTIATION	-0.0070242	0.391982	0.561297
HNSCC	GOBP_REGULATION_OF_INOSITOL_1_4_5_TRISPHOSPHATE_SENSITIVE_CALCIUM_RELEASE_CHANNEL_ACTIVITY	-0.007052	0.778574	0.869625
HNSCC	GOBP_CANONICAL_WNT_SIGNALING_PATHWAY_INVOLVED_IN_HEART_DEVELOPMENT	-0.00712151	0.652794	0.780325
HNSCC	GOBP_REGULATION_OF_RECEPTOR_LOCALIZATION_TO_SYNAPSE	-0.0073593	0.846411	0.912809
HNSCC	GOBP_GLYCOSYLCERAMIDE_METABOLIC_PROCESS	-0.00751782	0.58671	0.730602
HNSCC	GOBP_NEGATIVE_REGULATION_OF_EPINEPHRINE_SECRETION	-0.00755499	0.675478	0.796962
HNSCC	GOBP_ANTEROGRADE_DENDRITIC_TRANSPORT_OF_NEUROTRANSMITTER_RECEPTOR_COMPLEX	-0.00765261	0.745245	0.846925
HNSCC	GOBP_REGULATION_OF_FATTY_ACID_OXIDATION	-0.00819503	0.453372	0.61624
HNSCC	GOBP_NEGATIVE_REGULATION_OF_POST_TRANSCRIPTIONAL_GENE_SILENCING	-0.00820354	0.423831	0.591607
HNSCC	GOBP_POSITIVE_REGULATION_OF_3_UTR_MEDIATED_MRNA_STABILIZATION	-0.00838435	0.717048	0.827073
HNSCC	REACTOME_ZBP1_DAI_MEDIATED_INDUCTION_OF_TYPE_I_IFNS	-0.00849592	0.634875	0.767183
HNSCC	GOBP_PROTEIN_MATURATION_BY_PROTEIN_FOLDING	-0.00854201	0.0846079	0.1996
HNSCC	GOBP_REGULATION_OF_GLIAL_CELL_APOPTOTIC_PROCESS	-0.0085556	0.145428	0.288907
HNSCC	GOBP_EOSINOPHIL_MEDIATED_IMMUNITY	-0.0086285	0.0915911	0.209759
HNSCC	GOBP_PLATELET_DERIVED_GROWTH_FACTOR_RECEPTOR_ALPHA_SIGNALING_PATHWAY	-0.0087843	0.438458	0.604063
HNSCC	GOBP_REGULATION_OF_PHOSPHATE_TRANSPORT	-0.00889368	0.480146	0.640705
HNSCC	GOBP_REGULATION_OF_INTRACELLULAR_SIGNAL_TRANSDUCTION	-0.00891991	0.034158	0.110426
HNSCC	GOBP_POSITIVE_REGULATION_OF_GROWTH	-0.0090029	0.661831	0.786638
HNSCC	GOBP_DENSE_CORE_GRANULE_LOCALIZATION	-0.00910277	0.532077	0.683957
HNSCC	GOBP_REGULATION_OF_EATING_BEHAVIOR	-0.0092554	0.445879	0.610274
HNSCC	GOBP_NEGATIVE_REGULATION_OF_EPITHELIAL_CELL_MIGRATION	-0.00928479	0.985044	0.992252
HNSCC	GOBP_PLATELET_MORPHOGENESIS	-0.00997004	0.98006	0.99044
HNSCC	GOBP_POSITIVE_REGULATION_OF_FEEDING_BEHAVIOR	-0.00998153	0.515801	0.670186
HNSCC	GOBP_REGULATION_OF_GLUCOCORTICOID_METABOLIC_PROCESS	-0.0100589	0.274189	0.442903
HNSCC	GOBP_VITAMIN_B6_METABOLIC_PROCESS	-0.0100762	0.536187	0.687497
HNSCC	GOBP_C_TERMINAL_PROTEIN_LIPIDATION	-0.0102039	0.930292	0.961934
HNSCC	REACTOME_METABOLIC_DISORDERS_OF_BIOLOGICAL_OXIDATION_ENZYMES	-0.0102422	0.282499	0.451783
HNSCC	GOBP_REGULATION_OF_ASPARTIC_TYPE_ENDOPEPTIDASE_ACTIVITY_INVOLVED_IN_AMYLOID_PRECURSOR_PROTEIN_CATABOLIC_PROCESS	-0.0102983	0.0940193	0.213141
HNSCC	GOBP_REGULATION_OF_POLYSACCHARIDE_METABOLIC_PROCESS	-0.0103183	0.93526	0.964897
HNSCC	REACTOME_SEROTONIN_NEUROTRANSMITTER_RELEASE_CYCLE	-0.0103184	0.0846079	0.1996
HNSCC	GOBP_REVERSIBLE_DIFFERENTIATION	-0.010494	0.94023	0.967332
HNSCC	REACTOME_MET_ACTIVATES_PTK2_SIGNALING	-0.0105954	0.91045	0.952661
HNSCC	GOBP_BRANCHING_INVOLVED_IN_MAMMARY_GLAND_DUCT_MORPHOGENESIS	-0.0109389	0.608394	0.748225
HNSCC	GOBP_PLASMA_MEMBRANE_RAFT_ASSEMBLY	-0.0112649	0.323523	0.493087
HNSCC	GOBP_VITAMIN_TRANSMEMBRANE_TRANSPORT	-0.0114699	0.36163	0.531821
HNSCC	REACTOME_SIGNALING_BY_CSF1_M_CSF_IN_MYELOID_CELLS	-0.0115615	0.177128	0.329279
HNSCC	GOBP_REGULATION_OF_ANTIFUNGAL_INNATE_IMMUNE_RESPONSE	-0.0116032	0.612773	0.75131
HNSCC	REACTOME_DISEASES_OF_GLYCOSYLATION	-0.0116064	0.797809	0.882719
HNSCC	GOBP_NEGATIVE_REGULATION_OF_GASTRIC_ACID_SECRETION	-0.0116073	0.83176	0.903887
HNSCC	GOBP_UBIQUITIN_DEPENDENT_ENDOCYTOSIS	-0.0116943	0.351849	0.522541
HNSCC	GOBP_ENDONUCLEOLYTIC_CLEAVAGE_IN_ITS1_TO_SEPARATE_SSU_RRNA_FROM_5_8S_RRNA_AND_LSU_RRNA_FROM_TRICISTRONIC_RRNA_TRANSCRIPT_SSU_RRNA_5_8S_RRNA_LSU_RRNA	-0.0117387	0.759475	0.856631
HNSCC	GOBP_XENOBIOTIC_TRANSPORT	-0.0118433	0.507761	0.663227
HNSCC	GOBP_GAMMA_AMINOBUTYRIC_ACID_IMPORT	-0.0120435	0.317436	0.487355
HNSCC	GOBP_REGULATION_OF_LONG_CHAIN_FATTY_ACID_IMPORT_ACROSS_PLASMA_MEMBRANE	-0.0120662	0.0690214	0.174217
HNSCC	GOBP_CELLULAR_HYPEROSMOTIC_RESPONSE	-0.0120827	0.132103	0.269891
HNSCC	GOBP_RADIAL_GLIA_GUIDED_PYRAMIDAL_NEURON_MIGRATION	-0.0121046	0.885727	0.93676
HNSCC	REACTOME_NEUROTRANSMITTER_CLEARANCE	-0.0121206	0.783371	0.872454
HNSCC	REACTOME_IKBA_VARIANT_LEADS_TO_EDA_ID	-0.0122395	0.625993	0.760456
HNSCC	GOBP_EPITHELIAL_CELL_MATURATION	-0.0123161	0.985044	0.992252
HNSCC	GOBP_GAMMA_AMINOBUTYRIC_ACID_SECRETION	-0.0127654	0.0591587	0.156624
HNSCC	GOBP_NEGATIVE_REGULATION_OF_CERAMIDE_BIOSYNTHETIC_PROCESS	-0.0128594	0.00644389	0.0409359
HNSCC	GOBP_ACIDIC_AMINO_ACID_TRANSPORT	-0.0129849	0.36163	0.531821
HNSCC	GOBP_NEGATIVE_REGULATION_OF_DEFENSE_RESPONSE_TO_BACTERIUM	-0.0130123	0.74052	0.843745
HNSCC	GOBP_GLIOGENESIS	-0.0131923	0.159758	0.306325
HNSCC	GOBP_REGULATION_OF_INSULIN_RECEPTOR_SIGNALING_PATHWAY	-0.0132589	0.0880437	0.204946
HNSCC	GOBP_REGULATION_OF_PHOSPHOLIPID_BIOSYNTHETIC_PROCESS	-0.0132714	0.457144	0.620056
HNSCC	GOBP_NEGATIVE_REGULATION_OF_DELAYED_RECTIFIER_POTASSIUM_CHANNEL_ACTIVITY	-0.0133952	0.846411	0.912809
HNSCC	GOBP_NEGATIVE_REGULATION_OF_PERK_MEDIATED_UNFOLDED_PROTEIN_RESPONSE	-0.0136754	0.242626	0.4065
HNSCC	GOBP_POSITIVE_REGULATION_OF_MAST_CELL_CHEMOTAXIS	-0.0137123	0.595341	0.737253
HNSCC	GOBP_MALE_GENITALIA_DEVELOPMENT	-0.0138908	0.391982	0.561297
HNSCC	REACTOME_NEF_MEDIATED_DOWNREGULATION_OF_MHC_CLASS_I_COMPLEX_CELL_SURFACE_EXPRESSION	-0.0139355	0.159758	0.306325
HNSCC	GOBP_REGULATION_OF_INOSITOL_TRISPHOSPHATE_BIOSYNTHETIC_PROCESS	-0.0140806	1	1
HNSCC	GOBP_FEAR_RESPONSE	-0.0141184	0.147163	0.291154
HNSCC	GOBP_POSITIVE_REGULATION_OF_OXIDATIVE_STRESS_INDUCED_INTRINSIC_APOPTOTIC_SIGNALING_PATHWAY	-0.0144127	0.0156007	0.0694111
HNSCC	GOBP_REGULATION_OF_CELLULAR_COMPONENT_SIZE	-0.0145066	0.358351	0.529017
HNSCC	GOBP_PANCREATIC_JUICE_SECRETION	-0.0146795	0.895604	0.944201
HNSCC	GOBP_RESPONSE_TO_OSMOTIC_STRESS	-0.0147095	0.187367	0.341463
HNSCC	GOBP_TYPE_II_PNEUMOCYTE_DIFFERENTIATION	-0.0150015	0.460934	0.623792
HNSCC	GOBP_CELLULAR_RESPONSE_TO_CORTICOSTEROID_STIMULUS	-0.015124	0.652794	0.780325
HNSCC	GOBP_COMMA_SHAPED_BODY_MORPHOGENESIS	-0.0152241	0.731101	0.83717
HNSCC	GOBP_REGULATION_OF_ATP_METABOLIC_PROCESS	-0.0152842	0.460934	0.623792
HNSCC	REACTOME_RUNX1_REGULATES_TRANSCRIPTION_OF_GENES_INVOLVED_IN_DIFFERENTIATION_OF_MYELOID_CELLS	-0.0153231	0.503765	0.659528
HNSCC	GOBP_NEGATIVE_REGULATION_OF_PROTEIN_EXPORT_FROM_NUCLEUS	-0.0156446	0.189466	0.344311
HNSCC	GOBP_SEGMENTATION	-0.0157918	0.565392	0.713272
HNSCC	GOBP_NEGATIVE_REGULATION_OF_TRANSCRIPTION_BY_COMPETITIVE_PROMOTER_BINDING	-0.0158914	0.643809	0.773614
HNSCC	GOBP_REGULATION_OF_HEART_MORPHOGENESIS	-0.0159655	0.625993	0.760456
HNSCC	REACTOME_NUCLEOTIDE_CATABOLISM	-0.0160864	0.364928	0.535364
HNSCC	GOBP_REGULATION_OF_FC_GAMMA_RECEPTOR_SIGNALING_PATHWAY_INVOLVED_IN_PHAGOCYTOSIS	-0.0161115	0.21602	0.374962
HNSCC	GOBP_SPECIFICATION_OF_ANIMAL_ORGAN_IDENTITY	-0.0161936	0.544453	0.694769
HNSCC	KEGG_ARGININE_AND_PROLINE_METABOLISM	-0.0162032	0.836637	0.906428
HNSCC	GOBP_REGULATION_OF_DEFENSE_RESPONSE_TO_FUNGUS	-0.0164043	0.675478	0.796962
HNSCC	GOBP_POSITIVE_REGULATION_OF_NEURON_DIFFERENTIATION	-0.0165156	0.402433	0.572604
HNSCC	GOBP_REGULATION_OF_VIRAL_INDUCED_CYTOPLASMIC_PATTERN_RECOGNITION_RECEPTOR_SIGNALING_PATHWAY	-0.0166396	0.0903961	0.20806
HNSCC	GOBP_ECTOPIC_GERM_CELL_PROGRAMMED_CELL_DEATH	-0.0166549	0.788176	0.875781
HNSCC	GOBP_REGULATION_OF_COLLAGEN_FIBRIL_ORGANIZATION	-0.0166651	0.712385	0.82337
HNSCC	GOBP_GERM_CELL_MIGRATION	-0.0167295	0.885727	0.93676
HNSCC	GOBP_REGULATION_OF_PROTEIN_GLYCOSYLATION	-0.0169407	0.915406	0.955667
HNSCC	GOBP_RESPONSE_TO_PHEROMONE	-0.0170155	0.802637	0.885115
HNSCC	GOBP_ECTODERMAL_CELL_DIFFERENTIATION	-0.0170186	0.445879	0.610274
HNSCC	GOBP_SEMI_LUNAR_VALVE_DEVELOPMENT	-0.0171848	0.866028	0.924754
HNSCC	GOBP_POSITIVE_REGULATION_OF_PROTEIN_POLYMERIZATION	-0.0172279	0.0392109	0.120266
HNSCC	REACTOME_CIPROFLOXACIN_ADME	-0.0173655	0.0504953	0.141584
HNSCC	GOBP_PRESYNAPTIC_MEMBRANE_ORGANIZATION	-0.0173772	0.532077	0.683957
HNSCC	KEGG_PHOSPHATIDYLINOSITOL_SIGNALING_SYSTEM	-0.0178619	0.36163	0.531821
HNSCC	GOBP_OXYGEN_METABOLIC_PROCESS	-0.0179327	0.48404	0.643229
HNSCC	REACTOME_GAP_JUNCTION_TRAFFICKING_AND_REGULATION	-0.0179693	0.83176	0.903887
HNSCC	GOBP_HINDBRAIN_MATURATION	-0.0179916	0.749979	0.8508
HNSCC	REACTOME_KERATAN_SULFATE_BIOSYNTHESIS	-0.0183116	0.98006	0.99044
HNSCC	REACTOME_STING_MEDIATED_INDUCTION_OF_HOST_IMMUNE_RESPONSES	-0.0183936	0.332795	0.502924
HNSCC	GOBP_NEGATIVE_REGULATION_OF_ACTIN_FILAMENT_BUNDLE_ASSEMBLY	-0.0184294	0.990029	0.993742
HNSCC	GOBP_PHENOTYPIC_SWITCHING	-0.0186898	0.503765	0.659528
HNSCC	GOBP_RESCUE_OF_STALLED_RIBOSOME	-0.0187084	0.487952	0.646465
HNSCC	GOBP_CENTRAL_NERVOUS_SYSTEM_MYELIN_MAINTENANCE	-0.0187193	0.965113	0.982028
HNSCC	GOBP_POSITIVE_REGULATION_OF_ENDOPLASMIC_RETICULUM_UNFOLDED_PROTEIN_RESPONSE	-0.0187821	0.165399	0.313584
HNSCC	GOBP_POSITIVE_REGULATION_OF_PROTEIN_EXIT_FROM_ENDOPLASMIC_RETICULUM	-0.0187901	0.0233193	0.08775
HNSCC	REACTOME_EICOSANOIDS	-0.0189437	0.955154	0.976535
HNSCC	REACTOME_TYPE_I_HEMIDESMOSOME_ASSEMBLY	-0.0190291	0.612773	0.75131
HNSCC	GOBP_FUCOSYLATION	-0.0190965	0.27694	0.446076
HNSCC	GOBP_REGULATION_OF_AUTOPHAGY_OF_MITOCHONDRION_IN_RESPONSE_TO_MITOCHONDRIAL_DEPOLARIZATION	-0.0191387	0.323523	0.493087
HNSCC	GOBP_REGULATION_OF_T_CIRCLE_FORMATION	-0.0194955	0.308447	0.478587
HNSCC	GOBP_CELL_CELL_JUNCTION_DISASSEMBLY	-0.0196929	0.657306	0.783096
HNSCC	REACTOME_ANTIGEN_PRESENTATION_FOLDING_ASSEMBLY_AND_PEPTIDE_LOADING_OF_CLASS_I_MHC	-0.0197417	0.0398097	0.121484
HNSCC	GOBP_NEGATIVE_REGULATION_OF_VOLTAGE_GATED_POTASSIUM_CHANNEL_ACTIVITY	-0.0198333	0.764236	0.86019
HNSCC	GOBP_VASCULOGENESIS_INVOLVED_IN_CORONARY_VASCULAR_MORPHOGENESIS	-0.0198458	0.846411	0.912809
HNSCC	REACTOME_INOSITOL_PHOSPHATE_METABOLISM	-0.0203072	0.116801	0.248589
HNSCC	GOBP_NEGATIVE_REGULATION_OF_SPHINGOLIPID_BIOSYNTHETIC_PROCESS	-0.0206254	0.0156007	0.0694111
HNSCC	GOBP_REGULATION_OF_ICOSANOID_SECRETION	-0.020816	0.731101	0.83717
HNSCC	REACTOME_TRANSPORT_OF_VITAMINS_NUCLEOSIDES_AND_RELATED_MOLECULES	-0.0208392	0.841521	0.909469
HNSCC	GOBP_NEGATIVE_REGULATION_OF_SUPRAMOLECULAR_FIBER_ORGANIZATION	-0.0210771	0.797809	0.882719
HNSCC	GOBP_DELAMINATION	-0.021164	0.707733	0.819762
HNSCC	REACTOME_PLASMA_LIPOPROTEIN_CLEARANCE	-0.021177	0.608394	0.748225
HNSCC	REACTOME_ADENYLATE_CYCLASE_ACTIVATING_PATHWAY	-0.0214186	0.990029	0.993742
HNSCC	GOBP_FATTY_ACID_BIOSYNTHETIC_PROCESS	-0.0216253	0.93526	0.964897
HNSCC	REACTOME_IKK_COMPLEX_RECRUITMENT_MEDIATED_BY_RIP1	-0.0216686	0.0301443	0.10265
HNSCC	GOBP_ENDOCARDIUM_MORPHOGENESIS	-0.021993	0.754722	0.853969
HNSCC	GOBP_CELLULAR_RESPONSE_TO_KETONE	-0.0220867	0.15791	0.303628
HNSCC	GOBP_REGULATION_OF_MESODERMAL_CELL_FATE_SPECIFICATION	-0.0224529	0.905498	0.950161
HNSCC	GOBP_REGULATION_OF_BMP_SIGNALING_PATHWAY	-0.0229805	0.900549	0.947445
HNSCC	GOBP_XENOPHAGY	-0.0230665	0.47241	0.634422
HNSCC	GOBP_PHOSPHOLIPASE_C_ACTIVATING_DOPAMINE_RECEPTOR_SIGNALING_PATHWAY	-0.0231528	0.945203	0.970583
HNSCC	GOBP_SMOOTH_MUSCLE_CELL_MATRIX_ADHESION	-0.0232557	0.339071	0.509929
HNSCC	REACTOME_NUCLEAR_SIGNALING_BY_ERBB4	-0.0234106	0.745245	0.846925
HNSCC	GOBP_GASTRIC_EMPTYING	-0.0236696	0.44216	0.607166
HNSCC	GOBP_MESENCHYMAL_TO_EPITHELIAL_TRANSITION	-0.0238291	0.98006	0.99044
HNSCC	GOBP_HORMONE_CATABOLIC_PROCESS	-0.0239559	0.735806	0.84036
HNSCC	GOBP_VERY_LONG_CHAIN_FATTY_ACID_METABOLIC_PROCESS	-0.0239829	0.735806	0.84036
HNSCC	GOBP_ERYTHROCYTE_DEVELOPMENT	-0.0240168	0.895604	0.944201
HNSCC	REACTOME_BIOSYNTHESIS_OF_THE_N_GLYCAN_PRECURSOR_DOLICHOL_LIPID_LINKED_OLIGOSACCHARIDE_LLO_AND_TRANSFER_TO_A_NASCENT_PROTEIN	-0.0242662	0.0550789	0.149942
HNSCC	GOBP_POSITIVE_REGULATION_OF_NOTCH_SIGNALING_PATHWAY	-0.0246269	0.93526	0.964897
HNSCC	GOBP_METANEPHRIC_NEPHRON_TUBULE_EPITHELIAL_CELL_DIFFERENTIATION	-0.0246363	0.604029	0.745139
HNSCC	KEGG_PANTOTHENATE_AND_COA_BIOSYNTHESIS	-0.0246457	0.950178	0.973409
HNSCC	GOBP_NEGATIVE_REGULATION_OF_THYMOCYTE_APOPTOTIC_PROCESS	-0.0247091	0.569626	0.716643
HNSCC	GOBP_SYNAPTIC_MEMBRANE_ADHESION	-0.0248614	0.247701	0.412707
HNSCC	GOBP_GROWTH_HORMONE_SECRETION	-0.0254394	0.41305	0.582124
HNSCC	GOBP_BMP_SIGNALING_PATHWAY_INVOLVED_IN_HEART_DEVELOPMENT	-0.0254438	0.604029	0.745139
HNSCC	GOBP_MAMMARY_GLAND_INVOLUTION	-0.0255748	0.91045	0.952661
HNSCC	GOBP_VESICLE_UNCOATING	-0.0256049	0.569626	0.716643
HNSCC	REACTOME_REGULATION_BY_C_FLIP	-0.025628	0.342237	0.513409
HNSCC	GOBP_NEGATIVE_REGULATION_OF_SKELETAL_MUSCLE_CELL_DIFFERENTIATION	-0.0256405	0.536187	0.687497
HNSCC	GOBP_FATTY_ACID_TRANSMEMBRANE_TRANSPORT	-0.0257399	0.930292	0.961934
HNSCC	GOBP_PH_REDUCTION	-0.0259475	0.519846	0.673535
HNSCC	GOBP_POSITIVE_REGULATION_OF_MULTICELLULAR_ORGANISM_GROWTH	-0.0260726	0.826889	0.901134
HNSCC	GOBP_O_GLYCAN_PROCESSING	-0.0262453	0.661831	0.786638
HNSCC	GOBP_TOOTH_MINERALIZATION	-0.0262736	0.735806	0.84036
HNSCC	GOBP_NEGATIVE_REGULATION_OF_STEROL_TRANSPORT	-0.0264296	0.274189	0.442903
HNSCC	GOBP_POSITIVE_REGULATION_OF_HORMONE_SECRETION	-0.0264658	0.915406	0.955667
HNSCC	GOBP_PROTEIN_IMPORT_INTO_PEROXISOME_MEMBRANE	-0.0265275	0.499787	0.65637
HNSCC	REACTOME_DNA_DAMAGE_REVERSAL	-0.0266016	0.707733	0.819762
HNSCC	GOBP_REGULATION_OF_CDC42_PROTEIN_SIGNAL_TRANSDUCTION	-0.0266096	0.423831	0.591607
HNSCC	GOBP_HYPOTONIC_RESPONSE	-0.0268688	0.48404	0.643229
HNSCC	GOBP_PRIMARY_ALCOHOL_METABOLIC_PROCESS	-0.0268938	0.900549	0.947445
HNSCC	GOBP_PROTEIN_DEUBIQUITINATION_INVOLVED_IN_UBIQUITIN_DEPENDENT_PROTEIN_CATABOLIC_PROCESS	-0.0269521	0.861115	0.92104
HNSCC	GOBP_VOLUNTARY_MUSCULOSKELETAL_MOVEMENT	-0.0270484	0.434774	0.601654
HNSCC	REACTOME_THE_ACTIVATION_OF_ARYLSULFATASES	-0.0271401	0.769007	0.863241
HNSCC	REACTOME_SYNTHESIS_OF_LIPOXINS_LX	-0.0273421	0.648295	0.777357
HNSCC	GOBP_POSITIVE_REGULATION_OF_FIBROBLAST_PROLIFERATION	-0.0274316	0.48404	0.643229
HNSCC	GOBP_NEURAL_PLATE_ANTERIOR_POSTERIOR_REGIONALIZATION	-0.0276982	0.945203	0.970583
HNSCC	GOBP_PROTEIN_K29_LINKED_DEUBIQUITINATION	-0.0278729	0.573875	0.720389
HNSCC	GOBP_INNER_EAR_MORPHOGENESIS	-0.0281094	0.046924	0.13531
HNSCC	GOBP_EMBRYONIC_CAMERA_TYPE_EYE_DEVELOPMENT	-0.0282506	0.617166	0.754106
HNSCC	GOBP_CELL_PROLIFERATION_INVOLVED_IN_HEART_MORPHOGENESIS	-0.0283136	0.965113	0.982028
HNSCC	GOBP_REGULATION_OF_RIBONUCLEASE_ACTIVITY	-0.0283457	0.282499	0.451783
HNSCC	GOBP_NEGATIVE_REGULATION_OF_PEPTIDE_SECRETION	-0.0284058	0.995015	0.996669
HNSCC	GOBP_BUD_ELONGATION_INVOLVED_IN_LUNG_BRANCHING	-0.0285434	0.754722	0.853969
HNSCC	GOBP_REGULATION_OF_REACTIVE_OXYGEN_SPECIES_METABOLIC_PROCESS	-0.028587	0.0626005	0.163049
HNSCC	GOBP_REGULATION_OF_PEROXISOME_PROLIFERATOR_ACTIVATED_RECEPTOR_SIGNALING_PATHWAY	-0.0286776	0.74052	0.843745
HNSCC	GOBP_LEUKOTRIENE_METABOLIC_PROCESS	-0.028764	0.985044	0.992252
HNSCC	GOBP_RESPONSE_TO_HORMONE	-0.028924	0.290979	0.459925
HNSCC	REACTOME_RSK_ACTIVATION	-0.029366	0.242626	0.4065
HNSCC	GOBP_LOBAR_BRONCHUS_DEVELOPMENT	-0.0293843	0.449617	0.613472
HNSCC	GOBP_PROTEIN_COMPLEX_OLIGOMERIZATION	-0.0293871	0.970094	0.984706
HNSCC	GOBP_PYRIMIDINE_CONTAINING_COMPOUND_TRANSMEMBRANE_TRANSPORT	-0.0295567	0.769007	0.863241
HNSCC	GOBP_PYRIMIDINE_NUCLEOSIDE_MONOPHOSPHATE_CATABOLIC_PROCESS	-0.0296656	0.778574	0.869625
HNSCC	KEGG_ACUTE_MYELOID_LEUKEMIA	-0.0297513	0.0801965	0.192491
HNSCC	GOBP_INTRACELLULAR_IRON_ION_HOMEOSTASIS	-0.0298042	0.25285	0.418177
HNSCC	REACTOME_NEUREXINS_AND_NEUROLIGINS	-0.0298745	0.0512363	0.142996
HNSCC	GOBP_NEGATIVE_REGULATION_OF_VASOCONSTRICTION	-0.0299276	0.822025	0.897965
HNSCC	GOBP_REGULATION_OF_INSULIN_SECRETION_INVOLVED_IN_CELLULAR_RESPONSE_TO_GLUCOSE_STIMULUS	-0.0300428	0.552782	0.702792
HNSCC	GOBP_NEGATIVE_REGULATION_OF_GLUCOCORTICOID_METABOLIC_PROCESS	-0.0301055	0.25285	0.418177
HNSCC	REACTOME_CGMP_EFFECTS	-0.0301671	0.274189	0.442903
HNSCC	GOBP_ENDOTHELIAL_CELL_FATE_COMMITMENT	-0.0302611	0.707733	0.819762
HNSCC	GOBP_CELL_PROLIFERATION_IN_FOREBRAIN	-0.0302771	0.35509	0.525815
HNSCC	GOBP_POSITIVE_REGULATION_OF_FAT_CELL_DIFFERENTIATION	-0.0304258	0.487952	0.646465
HNSCC	GOBP_DIPEPTIDE_TRANSMEMBRANE_TRANSPORT	-0.0304956	0.409493	0.579143
HNSCC	GOBP_MAINTENANCE_OF_APICAL_BASAL_CELL_POLARITY	-0.0307329	0.726407	0.834372
HNSCC	GOBP_PYRIMIDINE_NUCLEOBASE_TRANSPORT	-0.030746	0.826889	0.901134
HNSCC	GOBP_RESPONSE_TO_FORSKOLIN	-0.0308287	0.822025	0.897965
HNSCC	GOBP_SURFACTANT_HOMEOSTASIS	-0.0310004	0.778574	0.869625
HNSCC	GOBP_SPHINGOMYELIN_METABOLIC_PROCESS	-0.0310735	0.021839	0.0844552
HNSCC	GOBP_SEQUESTERING_OF_EXTRACELLULAR_LIGAND_FROM_RECEPTOR	-0.0316346	0.670917	0.793426
HNSCC	GOBP_POSITIVE_REGULATION_OF_PHOSPHOLIPID_BIOSYNTHETIC_PROCESS	-0.0316923	0.189466	0.344311
HNSCC	REACTOME_NECTIN_NECL_TRANS_HETERODIMERIZATION	-0.0318763	0.487952	0.646465
HNSCC	GOBP_REGULATION_OF_CARDIOCYTE_DIFFERENTIATION	-0.0319817	0.960133	0.979132
HNSCC	GOBP_REGULATION_OF_CELL_GROWTH_INVOLVED_IN_CARDIAC_MUSCLE_CELL_DEVELOPMENT	-0.0322607	0.527984	0.680693
HNSCC	GOBP_OLFACTORY_BEHAVIOR	-0.0322889	0.648295	0.777357
HNSCC	GOBP_HIPPOCAMPUS_DEVELOPMENT	-0.0323496	0.308447	0.478587
HNSCC	GOBP_REGULATION_OF_LIPOPROTEIN_METABOLIC_PROCESS	-0.0323566	0.169242	0.318863
HNSCC	GOBP_MANGANESE_ION_TRANSMEMBRANE_TRANSPORT	-0.0326551	0.58671	0.730602
HNSCC	REACTOME_CA2_ACTIVATED_K_CHANNELS	-0.03297	0.608394	0.748225
HNSCC	GOBP_LINOLEIC_ACID_METABOLIC_PROCESS	-0.0330602	0.870945	0.927641
HNSCC	GOBP_MONOACYLGLYCEROL_BIOSYNTHETIC_PROCESS	-0.0330757	0.91045	0.952661
HNSCC	REACTOME_RUNX1_REGULATES_TRANSCRIPTION_OF_GENES_INVOLVED_IN_WNT_SIGNALING	-0.0331841	0.48404	0.643229
HNSCC	GOBP_REGULATION_OF_CHOLESTEROL_EFFLUX	-0.0332844	0.48404	0.643229
HNSCC	GOBP_NEGATIVE_REGULATION_OF_PLATELET_DERIVED_GROWTH_FACTOR_RECEPTOR_SIGNALING_PATHWAY	-0.0333628	0.527984	0.680693
HNSCC	GOBP_DCMP_CATABOLIC_PROCESS	-0.0334354	0.735806	0.84036
HNSCC	GOBP_OSTEOCLAST_FUSION	-0.0335882	0.670917	0.793426
HNSCC	GOBP_NEGATIVE_REGULATION_OF_BINDING	-0.0336161	0.0442221	0.130128
HNSCC	REACTOME_GABA_SYNTHESIS_RELEASE_REUPTAKE_AND_DEGRADATION	-0.0336954	0.0846079	0.1996
HNSCC	REACTOME_NICOTINATE_METABOLISM	-0.0339054	0.245155	0.409455
HNSCC	GOBP_MODULATION_OF_INHIBITORY_POSTSYNAPTIC_POTENTIAL	-0.0340259	0.274189	0.442903
HNSCC	GOBP_KETONE_BODY_BIOSYNTHETIC_PROCESS	-0.0340557	0.759475	0.856631
HNSCC	GOBP_REGULATION_OF_THYROID_HORMONE_GENERATION	-0.0341277	0.807473	0.888617
HNSCC	GOBP_AXON_MIDLINE_CHOICE_POINT_RECOGNITION	-0.0343282	0.680051	0.799811
HNSCC	GOBP_AGGRESOME_ASSEMBLY	-0.0344953	0.675478	0.796962
HNSCC	REACTOME_TRAF6_MEDIATED_INDUCTION_OF_TAK1_COMPLEX_WITHIN_TLR4_COMPLEX	-0.0346508	0.0558755	0.151171
HNSCC	REACTOME_PKA_MEDIATED_PHOSPHORYLATION_OF_KEY_METABOLIC_FACTORS	-0.0346913	0.532077	0.683957
HNSCC	GOBP_CONVERGENT_EXTENSION_INVOLVED_IN_ORGANOGENESIS	-0.0346953	0.915406	0.955667
HNSCC	REACTOME_TNFR1_MEDIATED_CERAMIDE_PRODUCTION	-0.0350435	0.0834871	0.197925
HNSCC	GOBP_REGULATION_OF_PLATELET_DERIVED_GROWTH_FACTOR_RECEPTOR_BETA_SIGNALING_PATHWAY	-0.0352586	0.93526	0.964897
HNSCC	GOBP_REGULATION_OF_SYNAPTIC_VESICLE_RECYCLING	-0.0353531	0.861115	0.92104
HNSCC	GOBP_POSITIVE_REGULATION_OF_GLYCOLYTIC_PROCESS	-0.0356119	0.305488	0.476066
HNSCC	REACTOME_DCC_MEDIATED_ATTRACTIVE_SIGNALING	-0.0357295	0.23026	0.391914
HNSCC	GOBP_CELLULAR_HYPEROSMOTIC_SALINITY_RESPONSE	-0.0357638	0.245155	0.409455
HNSCC	GOBP_STRIATED_MUSCLE_CELL_PROLIFERATION	-0.0358416	0.930292	0.961934
HNSCC	GOBP_NEGATIVE_REGULATION_OF_AMYLOID_PRECURSOR_PROTEIN_CATABOLIC_PROCESS	-0.0360144	0.202426	0.359326
HNSCC	REACTOME_ROLE_OF_PHOSPHOLIPIDS_IN_PHAGOCYTOSIS	-0.0360302	0.552782	0.702792
HNSCC	GOBP_PHARYNGEAL_ARCH_ARTERY_MORPHOGENESIS	-0.0360373	0.195867	0.351504
HNSCC	GOBP_METANEPHRIC_S_SHAPED_BODY_MORPHOGENESIS	-0.036198	0.69846	0.813618
HNSCC	GOBP_REGULATION_OF_T_CELL_CHEMOTAXIS	-0.0362601	0.27971	0.448887
HNSCC	GOBP_POSITIVE_REGULATION_OF_CELL_DIVISION	-0.0364924	0.464742	0.627184
HNSCC	GOBP_RENAL_FILTRATION	-0.0373249	0.420219	0.588783
HNSCC	GOBP_KETONE_BODY_METABOLIC_PROCESS	-0.0375007	0.527984	0.680693
HNSCC	GOBP_NEGATIVE_REGULATION_OF_REACTIVE_OXYGEN_SPECIES_BIOSYNTHETIC_PROCESS	-0.037586	0.578138	0.72395
HNSCC	GOBP_MEMBRANOUS_SEPTUM_MORPHOGENESIS	-0.0376382	0.920365	0.958353
HNSCC	GOBP_ADHERENS_JUNCTION_ORGANIZATION	-0.037646	0.617166	0.754106
HNSCC	GOBP_REGULATION_OF_ACROSOME_REACTION	-0.0377061	0.0652892	0.167561
HNSCC	GOBP_BRONCHUS_DEVELOPMENT	-0.0388078	0.783371	0.872454
HNSCC	GOBP_NEGATIVE_REGULATION_OF_CALCIUM_ION_DEPENDENT_EXOCYTOSIS	-0.0389404	0.754722	0.853969
HNSCC	GOBP_GERM_CELL_DEVELOPMENT	-0.0390343	0.00105979	0.0139907
HNSCC	KEGG_ADIPOCYTOKINE_SIGNALING_PATHWAY	-0.0390505	0.268742	0.436887
HNSCC	GOBP_NEGATIVE_REGULATION_OF_MATRIX_METALLOPEPTIDASE_SECRETION	-0.0390557	0.0574971	0.154046
HNSCC	REACTOME_SYNTHESIS_OF_GDP_MANNOSE	-0.0392453	0.405954	0.575574
HNSCC	GOBP_AUTOPHAGOSOME_LYSOSOME_FUSION	-0.0394006	0.202426	0.359326
HNSCC	REACTOME_INTEGRIN_SIGNALING	-0.0395857	0.345422	0.516419
HNSCC	GOBP_CELL_MIGRATION_INVOLVED_IN_KIDNEY_DEVELOPMENT	-0.0395875	0.661831	0.786638
HNSCC	GOBP_NEPHRON_EPITHELIUM_DEVELOPMENT	-0.0395903	0.846411	0.912809
HNSCC	REACTOME_TRIGLYCERIDE_CATABOLISM	-0.0395949	0.569626	0.716643
HNSCC	GOBP_POSITIVE_REGULATION_OF_VOLTAGE_GATED_CALCIUM_CHANNEL_ACTIVITY	-0.0396087	0.511773	0.66666
HNSCC	GOBP_TEMPERATURE_HOMEOSTASIS	-0.0397099	0.745245	0.846925
HNSCC	GOBP_REGULATION_OF_NECROTIC_CELL_DEATH	-0.0397277	0.311424	0.481115
HNSCC	REACTOME_LIGAND_RECEPTOR_INTERACTIONS	-0.0399129	0.32047	0.490606
HNSCC	GOBP_URETERIC_BUD_FORMATION	-0.0400935	0.822025	0.897965
HNSCC	GOBP_NEGATIVE_REGULATION_OF_CHONDROCYTE_PROLIFERATION	-0.040159	0.930292	0.961934
HNSCC	GOBP_REGULATION_OF_WNT_SIGNALING_PATHWAY_PLANAR_CELL_POLARITY_PATHWAY	-0.040296	0.643809	0.773614
HNSCC	GOBP_ANIMAL_ORGAN_MORPHOGENESIS	-0.0403065	0.569626	0.716643
HNSCC	GOBP_D_AMINO_ACID_TRANSPORT	-0.0403743	0.608394	0.748225
HNSCC	GOBP_G1_TO_G0_TRANSITION_INVOLVED_IN_CELL_DIFFERENTIATION	-0.0404082	0.778574	0.869625
HNSCC	GOBP_POSITIVE_REGULATION_OF_EPITHELIAL_TUBE_FORMATION	-0.0404204	0.915406	0.955667
HNSCC	GOBP_L_ARGININE_IMPORT_ACROSS_PLASMA_MEMBRANE	-0.0405241	0.965113	0.982028
HNSCC	REACTOME_SYNTHESIS_OF_15_EICOSATETRAENOIC_ACID_DERIVATIVES	-0.0406587	0.717048	0.827073
HNSCC	GOBP_RESPONSE_TO_GLYCOSIDE	-0.0409386	0.812317	0.891707
HNSCC	GOBP_POSITIVE_REGULATION_OF_CELLULAR_RESPONSE_TO_TRANSFORMING_GROWTH_FACTOR_BETA_STIMULUS	-0.0417747	0.35509	0.525815
HNSCC	GOBP_RESPONSE_TO_DEXAMETHASONE	-0.0419239	0.759475	0.856631
HNSCC	GOBP_POSITIVE_REGULATION_OF_CGMP_MEDIATED_SIGNALING	-0.0419898	0.167312	0.316216
HNSCC	GOBP_INTRACELLULAR_GLUCOSE_HOMEOSTASIS	-0.0420308	0.885727	0.93676
HNSCC	GOBP_REGULATION_OF_GLUCOCORTICOID_BIOSYNTHETIC_PROCESS	-0.0420554	0.285307	0.454388
HNSCC	GOBP_CELLULAR_RESPONSE_TO_INTERFERON_ALPHA	-0.0421738	0.348626	0.519195
HNSCC	GOBP_CILIARY_NEUROTROPHIC_FACTOR_MEDIATED_SIGNALING_PATHWAY	-0.0422731	0.69846	0.813618
HNSCC	REACTOME_HDL_CLEARANCE	-0.0430854	0.822025	0.897965
HNSCC	GOBP_MAMMARY_GLAND_BRANCHING_INVOLVED_IN_PREGNANCY	-0.0431746	0.666368	0.790471
HNSCC	GOBP_NEGATIVE_REGULATION_OF_PROTEIN_POLYUBIQUITINATION	-0.0433167	0.181172	0.334283
HNSCC	GOBP_MEMBRANE_FUSION	-0.0434352	0.290979	0.459925
HNSCC	GOBP_REGULATION_OF_SYNAPSE_ASSEMBLY	-0.0435671	0.358351	0.529017
HNSCC	GOBP_NEGATIVE_REGULATION_OF_LIPID_STORAGE	-0.0438037	0.836637	0.906428
HNSCC	GOBP_REGULATION_OF_MEMBRANE_DEPOLARIZATION_DURING_ACTION_POTENTIAL	-0.0443765	0.995015	0.996669
HNSCC	REACTOME_CYTOSOLIC_SULFONATION_OF_SMALL_MOLECULES	-0.0444595	0.48404	0.643229
HNSCC	GOBP_NEGATIVE_REGULATION_OF_PROTEIN_CATABOLIC_PROCESS_IN_THE_VACUOLE	-0.0446039	0.503765	0.659528
HNSCC	REACTOME_GAB1_SIGNALOSOME	-0.0446567	0.817167	0.894687
HNSCC	GOBP_CAVEOLA_ASSEMBLY	-0.04472	0.237625	0.400768
HNSCC	GOBP_ENDOCARDIUM_DEVELOPMENT	-0.0448316	0.643809	0.773614
HNSCC	REACTOME_SCAVENGING_BY_CLASS_F_RECEPTORS	-0.0450149	0.311424	0.481115
HNSCC	REACTOME_PI3K_EVENTS_IN_ERBB4_SIGNALING	-0.0452197	0.880795	0.934106
HNSCC	GOBP_NEGATIVE_REGULATION_OF_EPITHELIAL_CELL_PROLIFERATION	-0.045326	0.18322	0.33645
HNSCC	REACTOME_TYROSINE_CATABOLISM	-0.0455353	0.247701	0.412707
HNSCC	GOBP_CEREBRAL_CORTEX_GABAERGIC_INTERNEURON_DEVELOPMENT	-0.0455892	0.707733	0.819762
HNSCC	GOBP_POSITIVE_REGULATION_OF_PEPTIDYL_SERINE_PHOSPHORYLATION	-0.0457407	0.582417	0.727983
HNSCC	GOBP_SULFUR_AMINO_ACID_TRANSPORT	-0.0458841	0.652794	0.780325
HNSCC	GOBP_REGULATION_OF_SODIUM_ION_TRANSMEMBRANE_TRANSPORT	-0.0459313	0.885727	0.93676
HNSCC	GOBP_REGULATION_OF_CYSTEINE_TYPE_ENDOPEPTIDASE_ACTIVITY_INVOLVED_IN_APOPTOTIC_SIGNALING_PATHWAY	-0.045939	0.745245	0.846925
HNSCC	GOBP_REGULATION_OF_PANCREATIC_JUICE_SECRETION	-0.0459685	0.621573	0.757473
HNSCC	REACTOME_RELEASE_OF_HH_NP_FROM_THE_SECRETING_CELL	-0.0461084	0.0868862	0.202938
HNSCC	GOBP_NEGATIVE_REGULATION_OF_TUBULIN_DEACETYLATION	-0.0462172	0.565392	0.713272
HNSCC	GOBP_RETINAL_PIGMENT_EPITHELIUM_DEVELOPMENT	-0.046277	0.945203	0.970583
HNSCC	GOBP_GAMMA_AMINOBUTYRIC_ACID_BIOSYNTHETIC_PROCESS	-0.0462834	0.754722	0.853969
HNSCC	GOBP_TRANSDIFFERENTIATION	-0.0462935	0.317436	0.487355
HNSCC	GOBP_GLUTATHIONE_CATABOLIC_PROCESS	-0.0464054	0.639335	0.770641
HNSCC	GOBP_SRP_DEPENDENT_COTRANSLATIONAL_PROTEIN_TARGETING_TO_MEMBRANE_SIGNAL_SEQUENCE_RECOGNITION	-0.0464188	0.405954	0.575574
HNSCC	GOBP_MESENCHYMAL_TO_EPITHELIAL_TRANSITION_INVOLVED_IN_METANEPHROS_MORPHOGENESIS	-0.0466175	0.841521	0.909469
HNSCC	GOBP_IODIDE_TRANSPORT	-0.0466844	0.634875	0.767183
HNSCC	GOBP_POSITIVE_REGULATION_OF_RESPONSE_TO_WOUNDING	-0.0467548	0.288133	0.457002
HNSCC	GOBP_NEGATIVE_REGULATION_OF_PROTEIN_POLYMERIZATION	-0.0470163	0.98006	0.99044
HNSCC	REACTOME_RUNX1_REGULATES_TRANSCRIPTION_OF_GENES_INVOLVED_IN_DIFFERENTIATION_OF_KERATINOCYTES	-0.0472311	0.242626	0.4065
HNSCC	GOBP_REGULATION_OF_ADENYLATE_CYCLASE_ACTIVATING_G_PROTEIN_COUPLED_RECEPTOR_SIGNALING_PATHWAY	-0.0473636	0.634875	0.767183
HNSCC	GOBP_SODIUM_DEPENDENT_PHOSPHATE_TRANSPORT	-0.0474454	0.666368	0.790471
HNSCC	REACTOME_WNT5A_DEPENDENT_INTERNALIZATION_OF_FZD4	-0.0478813	0.434774	0.601654
HNSCC	GOBP_NEGATIVE_REGULATION_OF_SIGNALING_RECEPTOR_ACTIVITY	-0.0480994	0.851307	0.91563
HNSCC	GOBP_REGULATION_OF_FATTY_ACID_METABOLIC_PROCESS	-0.0483285	0.895604	0.944201
HNSCC	GOBP_RESPONSE_TO_GLYCOPROTEIN	-0.0483651	0.302549	0.473168
HNSCC	GOBP_LATE_NUCLEOPHAGY	-0.0488703	0.44216	0.607166
HNSCC	GOBP_POSITIVE_REGULATION_OF_APOPTOTIC_PROCESS_INVOLVED_IN_DEVELOPMENT	-0.0488751	0.388535	0.558186
HNSCC	GOBP_POSITIVE_REGULATION_OF_APOPTOTIC_PROCESS_INVOLVED_IN_MORPHOGENESIS	-0.0488751	0.388535	0.558186
HNSCC	GOBP_KERATAN_SULFATE_METABOLIC_PROCESS	-0.0489097	0.527984	0.680693
HNSCC	GOBP_METANEPHRIC_MESENCHYME_DEVELOPMENT	-0.0489689	0.861115	0.92104
HNSCC	GOBP_REGULATION_OF_PROSTAGLANDIN_SECRETION	-0.0490442	0.920365	0.958353
HNSCC	GOBP_COCHLEA_DEVELOPMENT	-0.0490537	0.329685	0.499635
HNSCC	GOBP_PHAGOLYSOSOME_ASSEMBLY	-0.0492957	0.468567	0.630844
HNSCC	REACTOME_VITAMINS	-0.0493497	0.880795	0.934106
HNSCC	GOBP_SYNAPTIC_VESICLE_PRIMING	-0.0493966	0.296726	0.466789
HNSCC	GOBP_ANTEROGRADE_AXONAL_TRANSPORT_OF_MITOCHONDRION	-0.0497943	0.880795	0.934106
HNSCC	GOBP_POSITIVE_REGULATION_OF_CELLULAR_SENESCENCE	-0.0497991	0.409493	0.579143
HNSCC	GOBP_REGULATION_OF_EXTRINSIC_APOPTOTIC_SIGNALING_PATHWAY	-0.0498097	0.0188041	0.0776414
HNSCC	GOBP_POSITIVE_REGULATION_OF_PEROXISOME_PROLIFERATOR_ACTIVATED_RECEPTOR_SIGNALING_PATHWAY	-0.0500275	0.985044	0.992252
HNSCC	GOBP_COLLAGEN_FIBRIL_ORGANIZATION	-0.0500481	0.960133	0.979132
HNSCC	GOBP_REGULATION_OF_FEEDING_BEHAVIOR	-0.0500532	0.499787	0.65637
HNSCC	GOBP_REGULATION_OF_TRANSFORMING_GROWTH_FACTOR_BETA_ACTIVATION	-0.0501022	0.398931	0.569555
HNSCC	GOBP_GAMMA_AMINOBUTYRIC_ACID_TRANSPORT	-0.0505293	0.0483262	0.137705
HNSCC	GOBP_POSITIVE_REGULATION_OF_STEM_CELL_PROLIFERATION	-0.0506008	0.657306	0.783096
HNSCC	GOBP_NAD_TRANSPORT	-0.0507948	0.990029	0.993742
HNSCC	GOBP_GLIAL_CELL_PROLIFERATION	-0.0508422	0.187367	0.341463
HNSCC	GOBP_MALE_MATING_BEHAVIOR	-0.0508502	0.544453	0.694769
HNSCC	GOBP_REGULATION_OF_AMACRINE_CELL_DIFFERENTIATION	-0.0508802	0.565392	0.713272
HNSCC	GOBP_REGULATION_OF_DEVELOPMENTAL_GROWTH	-0.050914	0.712385	0.82337
HNSCC	GOBP_ENDOCHONDRAL_BONE_MORPHOGENESIS	-0.0511034	0.870945	0.927641
HNSCC	GOBP_LOOP_OF_HENLE_DEVELOPMENT	-0.0511655	0.759475	0.856631
HNSCC	GOBP_NEGATIVE_REGULATION_OF_AMYLOID_PRECURSOR_PROTEIN_BIOSYNTHETIC_PROCESS	-0.0514497	0.118265	0.250489
HNSCC	GOBP_PROTEIN_RETENTION_IN_GOLGI_APPARATUS	-0.0516133	0.204647	0.36167
HNSCC	GOBP_CITRULLINE_BIOSYNTHETIC_PROCESS	-0.0517272	0.773786	0.866486
HNSCC	KEGG_LYSOSOME	-0.0517855	0.240116	0.403699
HNSCC	GOBP_REGULATION_OF_ENDOPLASMIC_RETICULUM_UNFOLDED_PROTEIN_RESPONSE	-0.0517982	0.0010366	0.0138938
HNSCC	GOBP_NEGATIVE_REGULATION_OF_CATALYTIC_ACTIVITY	-0.0518946	0.00105979	0.0139907
HNSCC	GOBP_POSITIVE_REGULATION_OF_I_KAPPAB_PHOSPHORYLATION	-0.0519076	0.339071	0.509929
HNSCC	GOBP_DETERMINATION_OF_DIGESTIVE_TRACT_LEFT_RIGHT_ASYMMETRY	-0.0520342	0.0138217	0.0645662
HNSCC	GOBP_CYTOSOLIC_PATTERN_RECOGNITION_RECEPTOR_SIGNALING_PATHWAY	-0.0521175	0.0357767	0.113676
HNSCC	GOBP_REGULATION_OF_RECEPTOR_CATABOLIC_PROCESS	-0.0522258	0.282499	0.451783
HNSCC	GOBP_ESTABLISHMENT_OF_SKIN_BARRIER	-0.0522526	0.749979	0.8508
HNSCC	GOBP_EQUILIBRIOCEPTION	-0.0524117	0.0380363	0.118168
HNSCC	GOBP_VASCULAR_ASSOCIATED_SMOOTH_MUSCLE_CONTRACTION	-0.0525273	0.285307	0.454388
HNSCC	GOBP_NORADRENERGIC_NEURON_DIFFERENTIATION	-0.0525634	0.749979	0.8508
HNSCC	GOBP_VESICLE_FUSION_TO_PLASMA_MEMBRANE	-0.052642	0.133715	0.271974
HNSCC	GOBP_INCLUSION_BODY_ASSEMBLY	-0.0529502	0.495825	0.652768
HNSCC	GOBP_NEGATIVE_REGULATION_OF_BLOOD_VESSEL_ENDOTHELIAL_CELL_MIGRATION	-0.0529937	0.652794	0.780325
HNSCC	GOBP_CGMP_BIOSYNTHETIC_PROCESS	-0.0531072	0.282499	0.451783
HNSCC	GOBP_NEGATIVE_REGULATION_OF_CELL_MATRIX_ADHESION	-0.0534008	0.731101	0.83717
HNSCC	GOBP_NEGATIVE_REGULATION_OF_ENDOPLASMIC_RETICULUM_UNFOLDED_PROTEIN_RESPONSE	-0.0536038	0.000181994	0.00481835
HNSCC	GOBP_SEBACEOUS_GLAND_DEVELOPMENT	-0.0536151	0.511773	0.66666
HNSCC	REACTOME_IRE1ALPHA_ACTIVATES_CHAPERONES	-0.0536863	0.133715	0.271974
HNSCC	GOBP_CARBOHYDRATE_IMPORT_ACROSS_PLASMA_MEMBRANE	-0.0540625	0.41305	0.582124
HNSCC	REACTOME_FOXO_MEDIATED_TRANSCRIPTION_OF_OXIDATIVE_STRESS_METABOLIC_AND_NEURONAL_GENES	-0.0541464	0.83176	0.903887
HNSCC	GOBP_POSITIVE_REGULATION_OF_RESPONSE_TO_REACTIVE_OXYGEN_SPECIES	-0.0542766	0.288133	0.457002
HNSCC	GOBP_CELLULAR_RESPONSE_TO_LIGHT_INTENSITY	-0.0544648	0.960133	0.979132
HNSCC	GOBP_LENS_FIBER_CELL_DEVELOPMENT	-0.0548859	0.323523	0.493087
HNSCC	GOBP_REGULATION_OF_TRANSMISSION_OF_NERVE_IMPULSE	-0.054933	0.561173	0.709342
HNSCC	GOBP_REGULATION_OF_IRON_ION_TRANSPORT	-0.0559238	0.55697	0.70616
HNSCC	GOBP_GENITALIA_DEVELOPMENT	-0.0560084	0.342237	0.513409
HNSCC	GOBP_PROSTANOID_BIOSYNTHETIC_PROCESS	-0.056026	0.368244	0.538672
HNSCC	GOBP_POSITIVE_REGULATION_OF_CYTOPLASMIC_TRANSPORT	-0.0561989	0.890664	0.941051
HNSCC	GOBP_POSITIVE_REGULATION_OF_WNT_SIGNALING_PATHWAY_PLANAR_CELL_POLARITY_PATHWAY	-0.0565773	0.625993	0.760456
HNSCC	GOBP_ALDEHYDE_BIOSYNTHETIC_PROCESS	-0.0566911	0.385107	0.555165
HNSCC	GOBP_POSITIVE_REGULATION_OF_BLOOD_VESSEL_REMODELING	-0.0567609	0.925327	0.961028
HNSCC	GOBP_LACRIMAL_GLAND_DEVELOPMENT	-0.0568962	0.841521	0.909469
HNSCC	GOBP_POSITIVE_REGULATION_OF_GLIAL_CELL_DIFFERENTIATION	-0.0569792	0.165399	0.313584
HNSCC	GOBP_PANCREAS_DEVELOPMENT	-0.0570302	0.69846	0.813618
HNSCC	GOBP_N_ACYLETHANOLAMINE_METABOLIC_PROCESS	-0.0570365	0.527984	0.680693
HNSCC	GOBP_PYRIDINE_NUCLEOTIDE_BIOSYNTHETIC_PROCESS	-0.057199	0.381697	0.551983
HNSCC	GOBP_REGULATION_OF_MICROVILLUS_LENGTH	-0.0575029	0.680051	0.799811
HNSCC	HALLMARK_ESTROGEN_RESPONSE_EARLY	-0.0576315	0.385107	0.555165
HNSCC	GOBP_NEGATIVE_REGULATION_OF_MULTICELLULAR_ORGANISM_GROWTH	-0.0577224	0.797809	0.882719
HNSCC	GOBP_PHOSPHATIDYLETHANOLAMINE_METABOLIC_PROCESS	-0.0578778	0.905498	0.950161
HNSCC	GOBP_PHOSPHATIDYLETHANOLAMINE_ACYL_CHAIN_REMODELING	-0.0579818	0.515801	0.670186
HNSCC	GOBP_REGULATION_OF_LYSOSOMAL_PROTEIN_CATABOLIC_PROCESS	-0.0579903	0.133715	0.271974
HNSCC	GOBP_ANTIGEN_PROCESSING_AND_PRESENTATION_OF_EXOGENOUS_PEPTIDE_ANTIGEN_VIA_MHC_CLASS_I	-0.058287	0.305488	0.476066
HNSCC	REACTOME_CELL_CELL_COMMUNICATION	-0.058331	0.670917	0.793426
HNSCC	GOBP_NEGATIVE_REGULATION_OF_RECEPTOR_RECYCLING	-0.058415	0.476269	0.637296
HNSCC	GOBP_ERBB4_SIGNALING_PATHWAY	-0.0587317	0.652794	0.780325
HNSCC	GOBP_OLIGODENDROCYTE_DEVELOPMENT	-0.0589651	0.569626	0.716643
HNSCC	GOBP_CELLULAR_RESPONSE_TO_INCREASED_OXYGEN_LEVELS	-0.0590172	0.0952526	0.215077
HNSCC	GOBP_TYROSINE_METABOLIC_PROCESS	-0.0590367	0.335924	0.506302
HNSCC	GOBP_OUTFLOW_TRACT_MORPHOGENESIS	-0.0593066	0.670917	0.793426
HNSCC	GOBP_NEURON_CELLULAR_HOMEOSTASIS	-0.0595578	0.198036	0.354208
HNSCC	GOBP_POSITIVE_REGULATION_OF_ENDOTHELIAL_CELL_DIFFERENTIATION	-0.0596366	0.625993	0.760456
HNSCC	REACTOME_ADP_SIGNALLING_THROUGH_P2Y_PURINOCEPTOR_1	-0.0596776	0.98006	0.99044
HNSCC	GOBP_INTESTINAL_EPITHELIAL_STRUCTURE_MAINTENANCE	-0.0600421	0.402433	0.572604
HNSCC	GOBP_REGULATION_OF_CORE_PROMOTER_BINDING	-0.0601231	0.405954	0.575574
HNSCC	GOBP_POSITIVE_REGULATION_OF_FERTILIZATION	-0.0601871	0.48404	0.643229
HNSCC	GOBP_CARDIAC_CONDUCTION_SYSTEM_DEVELOPMENT	-0.0602041	0.94023	0.967332
HNSCC	GOBP_VASCULAR_ASSOCIATED_SMOOTH_MUSCLE_CELL_MIGRATION	-0.0602082	0.604029	0.745139
HNSCC	GOBP_POSITIVE_REGULATION_OF_CHONDROCYTE_DIFFERENTIATION	-0.0602994	0.731101	0.83717
HNSCC	GOBP_ADENYLATE_CYCLASE_INHIBITING_DOPAMINE_RECEPTOR_SIGNALING_PATHWAY	-0.0603191	0.0927988	0.211719
HNSCC	GOBP_COP9_SIGNALOSOME_ASSEMBLY	-0.0605583	0.431108	0.598558
HNSCC	GOBP_PROTEIN_INSERTION_INTO_MITOCHONDRIAL_MEMBRANE_INVOLVED_IN_APOPTOTIC_SIGNALING_PATHWAY	-0.0606607	0.416625	0.585536
HNSCC	GOBP_CRANIOFACIAL_SUTURE_MORPHOGENESIS	-0.0611215	0.731101	0.83717
HNSCC	REACTOME_TLR3_MEDIATED_TICAM1_DEPENDENT_PROGRAMMED_CELL_DEATH	-0.0612902	0.536187	0.687497
HNSCC	GOBP_MAST_CELL_CYTOKINE_PRODUCTION	-0.0614311	0.507761	0.663227
HNSCC	GOBP_PROTEIN_PROCESSING	-0.06149	0.195867	0.351504
HNSCC	GOBP_POSITIVE_REGULATION_OF_HYDROGEN_PEROXIDE_METABOLIC_PROCESS	-0.0617614	0.98006	0.99044
HNSCC	GOBP_ESTABLISHMENT_OF_ENDOTHELIAL_BARRIER	-0.0617635	0.371579	0.541414
HNSCC	GOBP_POSITIVE_REGULATION_OF_METALLOPEPTIDASE_ACTIVITY	-0.0619138	0.211418	0.370039
HNSCC	GOBP_MULTICELLULAR_ORGANISM_REPRODUCTION	-0.061983	0.0038924	0.0300569
HNSCC	GOBP_HORMONE_METABOLIC_PROCESS	-0.0627528	0.915406	0.955667
HNSCC	GOBP_NEGATIVE_REGULATION_OF_SYNAPSE_ASSEMBLY	-0.0631261	0.532077	0.683957
HNSCC	GOBP_COBALT_ION_TRANSPORT	-0.0634654	0.0709523	0.177096
HNSCC	GOBP_RESPONSE_TO_ESTRADIOL	-0.0634906	0.735806	0.84036
HNSCC	GOBP_COPPER_ION_TRANSPORT	-0.063844	0.0574977	0.154046
HNSCC	GOBP_POSITIVE_REGULATION_OF_GLYCOPROTEIN_METABOLIC_PROCESS	-0.0639152	0.177128	0.329279
HNSCC	GOBP_REGULATION_OF_HOMOPHILIC_CELL_ADHESION	-0.0639635	0.91045	0.952661
HNSCC	GOBP_EMBRYONIC_HEART_TUBE_LEFT_RIGHT_PATTERN_FORMATION	-0.0639858	0.721722	0.830575
HNSCC	GOBP_POSITIVE_REGULATION_OF_HEXOKINASE_ACTIVITY	-0.0640353	0.612773	0.75131
HNSCC	GOBP_HINDBRAIN_RADIAL_GLIA_GUIDED_CELL_MIGRATION	-0.0642067	0.652794	0.780325
HNSCC	GOBP_POSITIVE_REGULATION_OF_EPITHELIAL_CELL_DIFFERENTIATION	-0.0642256	0.657306	0.783096
HNSCC	GOBP_POSITIVE_REGULATION_OF_GLIOGENESIS	-0.064261	0.130506	0.267764
HNSCC	GOBP_POSITIVE_REGULATION_OF_SYNAPTIC_TRANSMISSION_CHOLINERGIC	-0.0646547	0.388535	0.558186
HNSCC	GOBP_NEGATIVE_REGULATION_OF_PROTEIN_SERINE_THREONINE_KINASE_ACTIVITY	-0.0647769	0.00791762	0.0457172
HNSCC	GOBP_POSITIVE_REGULATION_OF_RECEPTOR_CATABOLIC_PROCESS	-0.0647906	0.391982	0.561297
HNSCC	GOBP_STRESS_ACTIVATED_PROTEIN_KINASE_SIGNALING_CASCADE	-0.0649163	0.00150261	0.0171369
HNSCC	GOBP_POSITIVE_REGULATION_OF_AXON_EXTENSION	-0.06497	0.634875	0.767183
HNSCC	GOBP_DEPHOSPHORYLATION_OF_RNA_POLYMERASE_II_C_TERMINAL_DOMAIN	-0.065038	0.48404	0.643229
HNSCC	GOBP_GLOMERULUS_MORPHOGENESIS	-0.0650751	0.788176	0.875781
HNSCC	GOBP_FOREBRAIN_CELL_MIGRATION	-0.065177	0.544453	0.694769
HNSCC	GOBP_REGULATION_OF_EXCITATORY_SYNAPSE_ASSEMBLY	-0.0651911	0.802637	0.885115
HNSCC	GOBP_REGULATION_OF_CELL_DIFFERENTIATION	-0.0652204	0.995015	0.996669
HNSCC	GOBP_ENDOCARDIAL_CUSHION_MORPHOGENESIS	-0.0653596	0.94023	0.967332
HNSCC	GOBP_RESPONSE_TO_LEPTIN	-0.0655342	0.98006	0.99044
HNSCC	GOBP_PURINE_DEOXYRIBONUCLEOSIDE_MONOPHOSPHATE_METABOLIC_PROCESS	-0.0655505	0.0940193	0.213141
HNSCC	GOBP_REGULATION_OF_PROGRAMMED_NECROTIC_CELL_DEATH	-0.065651	0.409493	0.579143
HNSCC	REACTOME_CELL_JUNCTION_ORGANIZATION	-0.0656568	0.870945	0.927641
HNSCC	GOBP_CELLULAR_OXIDANT_DETOXIFICATION	-0.065912	0.206886	0.364624
HNSCC	GOBP_REGULATION_OF_CARDIAC_MUSCLE_CELL_ACTION_POTENTIAL	-0.0662893	0.880795	0.934106
HNSCC	GOBP_REGULATION_OF_SYNAPTIC_VESICLE_MEMBRANE_ORGANIZATION	-0.0663473	0.0690214	0.174217
HNSCC	GOBP_ARGININE_BIOSYNTHETIC_PROCESS	-0.0664015	0.817167	0.894687
HNSCC	GOBP_REGULATION_OF_ANATOMICAL_STRUCTURE_MORPHOGENESIS	-0.0664383	0.866028	0.924754
HNSCC	GOBP_NEGATIVE_REGULATION_OF_PROTEIN_EXIT_FROM_ENDOPLASMIC_RETICULUM	-0.0667653	0.111084	0.239009
HNSCC	GOBP_RESPONSE_TO_VITAMIN_K	-0.0669696	0.69846	0.813618
HNSCC	GOBP_SPERM_DNA_CONDENSATION	-0.0670029	0.449617	0.613472
HNSCC	REACTOME_WNT_LIGAND_BIOGENESIS_AND_TRAFFICKING	-0.0671603	0.885727	0.93676
HNSCC	GOBP_REGULATION_OF_SYNAPSE_MATURATION	-0.0672178	0.875868	0.930827
HNSCC	GOBP_RESPONSE_TO_GLUCAGON	-0.067224	0.990029	0.993742
HNSCC	GOBP_INTRACELLULAR_PHOSPHATE_ION_HOMEOSTASIS	-0.0673331	0.191582	0.347045
HNSCC	GOBP_TORC2_SIGNALING	-0.0673881	0.0336325	0.109425
HNSCC	GOBP_EPITHELIAL_CELL_PROLIFERATION_INVOLVED_IN_SALIVARY_GLAND_MORPHOGENESIS	-0.0676572	0.552782	0.702792
HNSCC	GOBP_INOSITOL_PHOSPHATE_METABOLIC_PROCESS	-0.0677865	0.36163	0.531821
HNSCC	GOBP_REGULATION_OF_NATURAL_KILLER_CELL_CHEMOTAXIS	-0.067877	0.532077	0.683957
HNSCC	GOBP_MAINTENANCE_OF_PROTEIN_LOCATION_IN_EXTRACELLULAR_REGION	-0.0680029	0.617166	0.754106
HNSCC	GOBP_POSITIVE_REGULATION_OF_DOPAMINERGIC_NEURON_DIFFERENTIATION	-0.0680276	0.975077	0.988306
HNSCC	GOBP_REGULATION_OF_CARDIAC_EPITHELIAL_TO_MESENCHYMAL_TRANSITION	-0.0680702	0.476269	0.637296
HNSCC	GOBP_CELLULAR_HYPOTONIC_RESPONSE	-0.0681087	0.247701	0.412707
HNSCC	REACTOME_NEF_MEDIATED_CD4_DOWN_REGULATION	-0.0683349	0.27694	0.446076
HNSCC	GOBP_RENAL_SODIUM_ION_TRANSPORT	-0.0685988	0.661831	0.786638
HNSCC	GOBP_CARDIAC_NEURAL_CREST_CELL_MIGRATION_INVOLVED_IN_OUTFLOW_TRACT_MORPHOGENESIS	-0.0686195	0.445879	0.610274
HNSCC	GOBP_GLUTAMATE_REUPTAKE	-0.0686427	0.445879	0.610274
HNSCC	GOBP_DENTINOGENESIS	-0.0686748	0.511773	0.66666
HNSCC	GOBP_REGULATION_OF_PROTEIN_BINDING	-0.0686881	0.0167053	0.0722896
HNSCC	GOBP_RESPONSE_TO_PROGESTERONE	-0.0687444	0.323523	0.493087
HNSCC	GOBP_SECONDARY_PALATE_DEVELOPMENT	-0.0689832	0.885727	0.93676
HNSCC	GOBP_NUCLEOSIDE_TRANSMEMBRANE_TRANSPORT	-0.0690422	0.453372	0.61624
HNSCC	GOBP_NEURONAL_ION_CHANNEL_CLUSTERING	-0.0691803	0.630427	0.764013
HNSCC	GOBP_AMINOGLYCAN_BIOSYNTHETIC_PROCESS	-0.0693807	0.783371	0.872454
HNSCC	REACTOME_ANDROGEN_BIOSYNTHESIS	-0.069521	0.495825	0.652768
HNSCC	GOBP_POSITIVE_REGULATION_OF_DNA_DAMAGE_RESPONSE_SIGNAL_TRANSDUCTION_BY_P53_CLASS_MEDIATOR_RESULTING_IN_TRANSCRIPTION_OF_P21_CLASS_MEDIATOR	-0.0695646	0.32047	0.490606
HNSCC	GOBP_MYELIN_MAINTENANCE	-0.0697726	0.385107	0.555165
HNSCC	GOBP_PARALLEL_ACTIN_FILAMENT_BUNDLE_ASSEMBLY	-0.0698253	0.94023	0.967332
HNSCC	GOBP_SEGMENT_SPECIFICATION	-0.0698785	0.652794	0.780325
HNSCC	KEGG_AMYOTROPHIC_LATERAL_SCLEROSIS_ALS	-0.0702427	0.374933	0.545476
HNSCC	GOBP_REGULATION_OF_PROTEIN_EXIT_FROM_ENDOPLASMIC_RETICULUM	-0.0703565	0.0306228	0.103584
HNSCC	GOBP_LUNG_SECRETORY_CELL_DIFFERENTIATION	-0.0703866	0.749979	0.8508
HNSCC	GOBP_PROTEIN_SULFATION	-0.0704064	0.427461	0.595467
HNSCC	GOBP_SPERM_EJACULATION	-0.0704486	0.870945	0.927641
HNSCC	GOBP_LIPOSACCHARIDE_METABOLIC_PROCESS	-0.0705095	0.464742	0.627184
HNSCC	REACTOME_LECTIN_PATHWAY_OF_COMPLEMENT_ACTIVATION	-0.0705203	0.532077	0.683957
HNSCC	REACTOME_TRANSPORT_OF_CONNEXONS_TO_THE_PLASMA_MEMBRANE	-0.0706361	0.960133	0.979132
HNSCC	GOBP_CENTRAL_NERVOUS_SYSTEM_MATURATION	-0.0706499	0.693841	0.810392
HNSCC	GOBP_RESPIRATORY_BURST_INVOLVED_IN_INFLAMMATORY_RESPONSE	-0.0708795	0.0680723	0.172544
HNSCC	REACTOME_SIGNALING_BY_MODERATE_KINASE_ACTIVITY_BRAF_MUTANTS	-0.0709092	0.0600041	0.158081
HNSCC	GOBP_WATER_SOLUBLE_VITAMIN_BIOSYNTHETIC_PROCESS	-0.0709237	0.258073	0.424919
HNSCC	GOBP_NEURAL_PLATE_MORPHOGENESIS	-0.0710012	0.870945	0.927641
HNSCC	GOBP_REGULATION_OF_RETROGRADE_PROTEIN_TRANSPORT_ER_TO_CYTOSOL	-0.0710417	0.0269717	0.0961265
HNSCC	GOBP_NEGATIVE_REGULATION_OF_CELLULAR_RESPONSE_TO_OXIDATIVE_STRESS	-0.0711205	0.18322	0.33645
HNSCC	GOBP_PROGRAMMED_NECROTIC_CELL_DEATH	-0.0711548	0.21602	0.374962
HNSCC	GOBP_CEREBELLAR_PURKINJE_CELL_LAYER_FORMATION	-0.0712105	0.612773	0.75131
HNSCC	GOBP_REGULATION_OF_POSTSYNAPTIC_DENSITY_ASSEMBLY	-0.0712752	0.861115	0.92104
HNSCC	GOBP_FACE_MORPHOGENESIS	-0.0715208	0.242626	0.4065
HNSCC	GOBP_REGULATION_OF_ENDOCRINE_PROCESS	-0.071836	0.856208	0.918135
HNSCC	GOBP_REGULATION_OF_SODIUM_ION_TRANSPORT	-0.0718384	0.94023	0.967332
HNSCC	GOBP_ARGININE_CATABOLIC_PROCESS	-0.0719051	0.36163	0.531821
HNSCC	KEGG_SULFUR_METABOLISM	-0.0719825	0.778574	0.869625
HNSCC	GOBP_REGULATION_OF_EXTRINSIC_APOPTOTIC_SIGNALING_PATHWAY_IN_ABSENCE_OF_LIGAND	-0.0723092	0.223059	0.382699
HNSCC	GOBP_CELLULAR_RESPONSE_TO_LEUCINE	-0.0723159	0.434774	0.601654
HNSCC	GOBP_PYRIMIDINE_NUCLEOSIDE_TRANSPORT	-0.0726292	0.826889	0.901134
HNSCC	GOBP_GRANZYME_MEDIATED_PROGRAMMED_CELL_DEATH_SIGNALING_PATHWAY	-0.0729618	0.36163	0.531821
HNSCC	GOBP_CELLULAR_LIPID_CATABOLIC_PROCESS	-0.0730316	0.689233	0.806868
HNSCC	GOBP_REGULATION_OF_ASPARTIC_TYPE_PEPTIDASE_ACTIVITY	-0.073218	0.014561	0.0669166
HNSCC	GOBP_ENDOCRINE_PANCREAS_DEVELOPMENT	-0.0732191	0.689233	0.806868
HNSCC	REACTOME_CD28_DEPENDENT_PI3K_AKT_SIGNALING	-0.0734721	0.191582	0.347045
HNSCC	GOBP_POSITIVE_REGULATION_OF_INSULIN_SECRETION_INVOLVED_IN_CELLULAR_RESPONSE_TO_GLUCOSE_STIMULUS	-0.0736093	0.930292	0.961934
HNSCC	GOBP_POSITIVE_REGULATION_OF_EARLY_ENDOSOME_TO_LATE_ENDOSOME_TRANSPORT	-0.0736812	0.445879	0.610274
HNSCC	REACTOME_CA_DEPENDENT_EVENTS	-0.0742718	0.731101	0.83717
HNSCC	GOBP_DEVELOPMENTAL_INDUCTION	-0.0742727	0.680051	0.799811
HNSCC	GOBP_RESPONSE_TO_PEPTIDE	-0.0744695	0.100316	0.222547
HNSCC	GOBP_EXCITATORY_SYNAPSE_ASSEMBLY	-0.0746578	0.595341	0.737253
HNSCC	GOBP_REGULATION_OF_SYNAPTIC_VESICLE_TRANSPORT	-0.0746881	0.712385	0.82337
HNSCC	KEGG_PRION_DISEASES	-0.0748228	0.0583233	0.155394
HNSCC	GOBP_ENDOTHELIUM_DEVELOPMENT	-0.0748914	0.519846	0.673535
HNSCC	GOBP_SULFATE_TRANSPORT	-0.0749137	0.875868	0.930827
HNSCC	GOBP_SMOOTH_MUSCLE_CELL_MIGRATION	-0.0752234	0.305488	0.476066
HNSCC	GOBP_POSITIVE_REGULATION_OF_CHEMOKINE_C_X_C_MOTIF_LIGAND_1_PRODUCTION	-0.0754534	0.764236	0.86019
HNSCC	GOBP_POSITIVE_REGULATION_OF_NLRP3_INFLAMMASOME_COMPLEX_ASSEMBLY	-0.0756119	0.258073	0.424919
HNSCC	GOBP_PROTEIN_CATABOLIC_PROCESS_IN_THE_VACUOLE	-0.0757984	0.140315	0.281829
HNSCC	GOBP_NEURON_MATURATION	-0.0759547	0.870945	0.927641
HNSCC	REACTOME_UPTAKE_AND_FUNCTION_OF_ANTHRAX_TOXINS	-0.0759801	0.0591587	0.156624
HNSCC	GOBP_REGULATION_OF_PROTEIN_POLYMERIZATION	-0.0760182	0.0374603	0.117133
HNSCC	GOBP_PROXIMAL_TUBULE_DEVELOPMENT	-0.0762512	0.434774	0.601654
HNSCC	GOBP_COPI_COATED_VESICLE_BUDDING	-0.0763937	0.0357767	0.113676
HNSCC	GOBP_NUCLEOTIDE_SUGAR_TRANSMEMBRANE_TRANSPORT	-0.0764406	0.0222012	0.0853081
HNSCC	GOBP_COMPARTMENT_PATTERN_SPECIFICATION	-0.0768455	0.731101	0.83717
HNSCC	GOBP_REGULATION_OF_ANTIGEN_PROCESSING_AND_PRESENTATION_OF_PEPTIDE_ANTIGEN	-0.0769962	0.431108	0.598558
HNSCC	GOBP_COLLAGEN_ACTIVATED_SIGNALING_PATHWAY	-0.0770551	0.468567	0.630844
HNSCC	GOBP_TYPE_I_INTERFERON_PRODUCTION	-0.0772689	0.0583233	0.155394
HNSCC	GOBP_REGULATION_OF_RETINAL_GANGLION_CELL_AXON_GUIDANCE	-0.0774537	0.345422	0.516419
HNSCC	GOBP_PROTEIN_REPAIR	-0.0775519	0.0868862	0.202938
HNSCC	GOBP_REGULATION_OF_IRE1_MEDIATED_UNFOLDED_PROTEIN_RESPONSE	-0.0776435	0.00721391	0.0434775
HNSCC	GOBP_PROTEIN_EXIT_FROM_ENDOPLASMIC_RETICULUM	-0.077645	0.00137823	0.0165199
HNSCC	REACTOME_THE_CANONICAL_RETINOID_CYCLE_IN_RODS_TWILIGHT_VISION	-0.0776826	0.759475	0.856631
HNSCC	GOBP_POSITIVE_REGULATION_OF_RECEPTOR_BINDING	-0.0777244	0.480146	0.640705
HNSCC	GOBP_ARF_PROTEIN_SIGNAL_TRANSDUCTION	-0.0778708	0.519846	0.673535
HNSCC	GOBP_REGULATION_OF_SPHINGOLIPID_BIOSYNTHETIC_PROCESS	-0.0779407	0.305488	0.476066
HNSCC	GOBP_NEGATIVE_REGULATION_OF_ATP_METABOLIC_PROCESS	-0.0780748	0.975077	0.988306
HNSCC	REACTOME_FLT3_SIGNALING_BY_CBL_MUTANTS	-0.0781972	0.143708	0.286672
HNSCC	GOBP_MORPHOGENESIS_OF_AN_ENDOTHELIUM	-0.0782822	0.247701	0.412707
HNSCC	GOBP_POSITIVE_REGULATION_OF_PROTEIN_KINASE_A_SIGNALING	-0.0783904	0.861115	0.92104
HNSCC	GOBP_MEIOTIC_DNA_DOUBLE_STRAND_BREAK_FORMATION	-0.0785962	0.35509	0.525815
HNSCC	REACTOME_MAPK3_ERK1_ACTIVATION	-0.0786393	0.0392109	0.120266
HNSCC	GOBP_REGULATION_OF_CARBOHYDRATE_CATABOLIC_PROCESS	-0.0786972	0.364928	0.535364
HNSCC	GOBP_CORTICOSPINAL_TRACT_MORPHOGENESIS	-0.0787216	0.634875	0.767183
HNSCC	GOBP_SMOOTH_MUSCLE_CELL_CHEMOTAXIS	-0.0789323	0.402433	0.572604
HNSCC	GOBP_POSITIVE_REGULATION_OF_NUCLEOTIDE_BINDING_OLIGOMERIZATION_DOMAIN_CONTAINING_SIGNALING_PATHWAY	-0.0790729	0.44216	0.607166
HNSCC	GOBP_JNK_CASCADE	-0.0791695	0.00694852	0.0423816
HNSCC	REACTOME_SIGNALING_BY_KIT_IN_DISEASE	-0.079429	0.165399	0.313584
HNSCC	GOBP_REGULATION_OF_APOPTOTIC_PROCESS_INVOLVED_IN_DEVELOPMENT	-0.0798371	0.895604	0.944201
HNSCC	GOBP_PML_BODY_ORGANIZATION	-0.080074	0.378306	0.548808
HNSCC	GOBP_NEGATIVE_REGULATION_OF_PROGRAMMED_NECROTIC_CELL_DEATH	-0.080144	0.398931	0.569555
HNSCC	GOBP_RESPONSE_TO_NUTRIENT	-0.0803461	0.783371	0.872454
HNSCC	REACTOME_NEF_MEDIATED_CD8_DOWN_REGULATION	-0.0804507	0.634875	0.767183
HNSCC	GOBP_LOBAR_BRONCHUS_EPITHELIUM_DEVELOPMENT	-0.0805292	0.507761	0.663227
HNSCC	GOBP_NEGATIVE_REGULATION_OF_INTERLEUKIN_6_MEDIATED_SIGNALING_PATHWAY	-0.0806164	0.402432	0.572604
HNSCC	GOBP_NEGATIVE_REGULATION_OF_LAMELLIPODIUM_ORGANIZATION	-0.0806194	0.955154	0.976535
HNSCC	GOBP_WOUND_HEALING_INVOLVED_IN_INFLAMMATORY_RESPONSE	-0.0806595	0.0880437	0.204946
HNSCC	GOBP_POSTSYNAPTIC_MEMBRANE_ORGANIZATION	-0.0808655	0.759475	0.856631
HNSCC	GOBP_SULFUR_AMINO_ACID_CATABOLIC_PROCESS	-0.0810962	0.94023	0.967332
HNSCC	GOBP_DEVELOPMENTAL_PIGMENTATION	-0.081132	0.807473	0.888617
HNSCC	GOBP_RESPONSE_TO_TEMPERATURE_STIMULUS	-0.0811619	0.097758	0.218786
HNSCC	GOBP_REGULATION_OF_STEROID_HORMONE_SECRETION	-0.0814154	0.487952	0.646465
HNSCC	GOBP_CELL_PROLIFERATION_IN_HINDBRAIN	-0.0817186	0.495825	0.652768
HNSCC	GOBP_CELL_DIFFERENTIATION_INVOLVED_IN_PHENOTYPIC_SWITCHING	-0.0819221	0.21602	0.374962
HNSCC	GOBP_THIAMINE_CONTAINING_COMPOUND_METABOLIC_PROCESS	-0.081958	0.970094	0.984706
HNSCC	GOBP_GLUCOSE_IMPORT	-0.081978	0.792988	0.879405
HNSCC	GOBP_PONS_DEVELOPMENT	-0.0824315	0.822025	0.897965
HNSCC	GOBP_RESPONSE_TO_VITAMIN	-0.0827392	0.990029	0.993742
HNSCC	GOBP_D_ASPARTATE_IMPORT_ACROSS_PLASMA_MEMBRANE	-0.082754	0.94023	0.967332
HNSCC	GOBP_MANNOSE_METABOLIC_PROCESS	-0.0828078	0.368244	0.538672
HNSCC	GOBP_HISTIDINE_METABOLIC_PROCESS	-0.0828654	0.707733	0.819762
HNSCC	GOBP_POSITIVE_REGULATION_OF_HISTONE_DEACETYLASE_ACTIVITY	-0.0828819	0.0483262	0.137705
HNSCC	REACTOME_CHL1_INTERACTIONS	-0.0830244	0.175131	0.326638
HNSCC	GOBP_ADRENAL_GLAND_DEVELOPMENT	-0.0831392	0.870945	0.927641
HNSCC	GOBP_CELL_DEATH_IN_RESPONSE_TO_HYDROGEN_PEROXIDE	-0.0832306	0.019772	0.0799591
HNSCC	REACTOME_P130CAS_LINKAGE_TO_MAPK_SIGNALING_FOR_INTEGRINS	-0.0833841	0.464742	0.627184
HNSCC	GOBP_CGMP_METABOLIC_PROCESS	-0.0835515	0.552782	0.702792
HNSCC	GOBP_BLOOD_VESSEL_ENDOTHELIAL_CELL_MIGRATION	-0.0837332	0.136984	0.276754
HNSCC	GOBP_G_PROTEIN_COUPLED_PURINERGIC_RECEPTOR_SIGNALING_PATHWAY	-0.0838673	0.925327	0.961028
HNSCC	GOBP_ROUNDABOUT_SIGNALING_PATHWAY	-0.0842442	0.308447	0.478587
HNSCC	GOBP_POSITIVE_REGULATION_OF_DNA_DAMAGE_RESPONSE_SIGNAL_TRANSDUCTION_BY_P53_CLASS_MEDIATOR	-0.0844302	0.358351	0.529017
HNSCC	GOBP_SKIN_DEVELOPMENT	-0.0846008	0.930292	0.961934
HNSCC	REACTOME_ACTIVATION_OF_AMPK_DOWNSTREAM_OF_NMDARS	-0.0849134	0.464742	0.627184
HNSCC	GOBP_INTERMEMBRANE_LIPID_TRANSFER	-0.0849253	0.476269	0.637296
HNSCC	GOBP_RESPONSE_TO_INTERFERON_ALPHA	-0.0849473	0.27694	0.446076
HNSCC	GOBP_NEGATIVE_REGULATION_OF_MONOCYTE_DIFFERENTIATION	-0.0849539	0.402433	0.572604
HNSCC	GOBP_REGULATION_OF_CELL_MATRIX_ADHESION	-0.0850253	0.121238	0.254491
HNSCC	GOBP_INOSITOL_TRISPHOSPHATE_METABOLIC_PROCESS	-0.085037	0.460934	0.623792
HNSCC	GOBP_RESPONSE_TO_REACTIVE_OXYGEN_SPECIES	-0.0852743	0.0035229	0.0281511
HNSCC	GOBP_GLUCOCORTICOID_SECRETION	-0.0854132	0.503765	0.659528
HNSCC	GOBP_IMMUNE_RESPONSE_REGULATING_CELL_SURFACE_RECEPTOR_SIGNALING_PATHWAY_INVOLVED_IN_PHAGOCYTOSIS	-0.0858076	0.198036	0.354208
HNSCC	GOBP_POSITIVE_REGULATION_OF_ASTROCYTE_DIFFERENTIATION	-0.0863456	0.431108	0.598558
HNSCC	GOBP_HEPARIN_BIOSYNTHETIC_PROCESS	-0.0865848	0.630427	0.764013
HNSCC	GOBP_POSITIVE_REGULATION_OF_PODOSOME_ASSEMBLY	-0.0866679	0.15791	0.303628
HNSCC	GOBP_STARTLE_RESPONSE	-0.0866935	0.0801965	0.192491
HNSCC	GOBP_CARBOHYDRATE_HOMEOSTASIS	-0.0867407	0.861115	0.92104
HNSCC	GOBP_NEGATIVE_REGULATION_OF_GONADOTROPIN_SECRETION	-0.0867603	0.721722	0.830575
HNSCC	REACTOME_SYNTHESIS_OF_KETONE_BODIES	-0.0869275	0.975077	0.988306
HNSCC	REACTOME_KERATAN_SULFATE_DEGRADATION	-0.0869647	0.693841	0.810392
HNSCC	GOBP_POSITIVE_REGULATION_OF_DOPAMINE_RECEPTOR_SIGNALING_PATHWAY	-0.0870152	0.595341	0.737253
HNSCC	GOBP_VIRAL_GENOME_REPLICATION	-0.0870913	0.097758	0.218786
HNSCC	GOBP_POSITIVE_REGULATION_OF_EXOCYTOSIS	-0.0871061	0.25285	0.418177
HNSCC	KEGG_NICOTINATE_AND_NICOTINAMIDE_METABOLISM	-0.0871103	0.299628	0.469973
HNSCC	GOBP_DETECTION_OF_MECHANICAL_STIMULUS_INVOLVED_IN_SENSORY_PERCEPTION	-0.0872857	0.268742	0.436887
HNSCC	GOBP_POSITIVE_REGULATION_OF_FATTY_ACID_BETA_OXIDATION	-0.0872885	0.143708	0.286672
HNSCC	GOBP_GLIAL_CELL_FATE_SPECIFICATION	-0.0873346	0.788176	0.875781
HNSCC	GOBP_POSITIVE_REGULATION_OF_NUCLEOTIDE_BINDING_OLIGOMERIZATION_DOMAIN_CONTAINING_2_SIGNALING_PATHWAY	-0.0873891	0.420219	0.588783
HNSCC	GOBP_SECRETION_OF_LYSOSOMAL_ENZYMES	-0.0874171	0.438458	0.604063
HNSCC	GOBP_POSITIVE_REGULATION_OF_NEUROTRANSMITTER_UPTAKE	-0.087556	0.285307	0.454388
HNSCC	GOBP_RESPONSE_TO_BMP	-0.0877361	1	1
HNSCC	GOBP_PROTEIN_LOCALIZATION_TO_MEMBRANE_RAFT	-0.0877472	0.314421	0.484501
HNSCC	GOBP_POSITIVE_REGULATION_OF_PROTEIN_SERINE_THREONINE_KINASE_ACTIVITY	-0.087815	0.27694	0.446076
HNSCC	GOBP_POSITIVE_REGULATION_OF_AMYLOID_FIBRIL_FORMATION	-0.0882818	0.218348	0.37771
HNSCC	GOBP_POSITIVE_REGULATION_OF_HYDROGEN_PEROXIDE_MEDIATED_PROGRAMMED_CELL_DEATH	-0.0885112	0.703091	0.816545
HNSCC	GOBP_POSITIVE_REGULATION_OF_CALCIUM_ION_DEPENDENT_EXOCYTOSIS	-0.088662	0.0392109	0.120266
HNSCC	GOBP_SEQUESTERING_OF_BMP_IN_EXTRACELLULAR_MATRIX	-0.0888332	0.707733	0.819762
HNSCC	GOBP_REGULATION_OF_EPINEPHRINE_SECRETION	-0.089129	0.880795	0.934106
HNSCC	REACTOME_METABOLISM_OF_INGESTED_SEMET_SEC_MESEC_INTO_H2SE	-0.0892581	0.726407	0.834372
HNSCC	GOBP_POSITIVE_REGULATION_OF_SPROUTING_ANGIOGENESIS	-0.0892613	0.621573	0.757473
HNSCC	GOBP_REGULATION_OF_PLATELET_DERIVED_GROWTH_FACTOR_RECEPTOR_SIGNALING_PATHWAY	-0.0892844	0.519846	0.673535
HNSCC	GOBP_NEGATIVE_REGULATION_OF_NEUROTRANSMITTER_SECRETION	-0.0893301	0.476269	0.637296
HNSCC	GOBP_HYPOTHALAMUS_CELL_DIFFERENTIATION	-0.0894973	0.48404	0.643229
HNSCC	GOBP_TOXIN_METABOLIC_PROCESS	-0.0895423	0.69846	0.813618
HNSCC	GOBP_POSITIVE_REGULATION_OF_SMOOTH_MUSCLE_CELL_DIFFERENTIATION	-0.0897108	0.293843	0.463616
HNSCC	GOBP_NEGATIVE_REGULATION_OF_CELLULAR_RESPIRATION	-0.0900334	0.712385	0.82337
HNSCC	GOBP_ANTERIOR_HEAD_DEVELOPMENT	-0.0900875	0.745245	0.846925
HNSCC	GOBP_CARTILAGE_DEVELOPMENT	-0.090222	0.895604	0.944201
HNSCC	GOBP_POSITIVE_REGULATION_OF_MITOPHAGY_IN_RESPONSE_TO_MITOCHONDRIAL_DEPOLARIZATION	-0.09023	0.181172	0.334283
HNSCC	GOBP_T_FOLLICULAR_HELPER_CELL_DIFFERENTIATION	-0.0902835	0.27971	0.448887
HNSCC	GOBP_POSITIVE_REGULATION_OF_STEROID_HORMONE_BIOSYNTHETIC_PROCESS	-0.0904873	0.163502	0.311213
HNSCC	REACTOME_TRANSCRIPTIONAL_REGULATION_OF_TESTIS_DIFFERENTIATION	-0.0905211	0.26337	0.43099
HNSCC	GOBP_ORGAN_GROWTH	-0.0907522	0.856208	0.918135
HNSCC	GOBP_POSITIVE_REGULATION_OF_MEMBRANE_PROTEIN_ECTODOMAIN_PROTEOLYSIS	-0.0909191	0.097758	0.218786
HNSCC	KEGG_TIGHT_JUNCTION	-0.0910564	0.595341	0.737253
HNSCC	GOBP_ENDOTHELIN_RECEPTOR_SIGNALING_PATHWAY	-0.0912563	0.36163	0.531821
HNSCC	GOBP_PRIMITIVE_STREAK_FORMATION	-0.0913308	0.147163	0.291154
HNSCC	GOBP_REGULATION_OF_BONE_DEVELOPMENT	-0.0914827	0.817167	0.894687
HNSCC	GOBP_NEGATIVE_REGULATION_OF_OSTEOBLAST_PROLIFERATION	-0.0916177	0.449617	0.613472
HNSCC	GOBP_NEGATIVE_REGULATION_OF_FILOPODIUM_ASSEMBLY	-0.0916725	0.783371	0.872454
HNSCC	GOBP_DENDRITE_EXTENSION	-0.0923975	0.156079	0.301369
HNSCC	REACTOME_KETONE_BODY_METABOLISM	-0.0923999	0.851307	0.91563
HNSCC	GOBP_REGULATION_OF_RESPONSE_TO_DRUG	-0.0924658	0.599678	0.741194
HNSCC	GOBP_POSITIVE_REGULATION_OF_TRANSFORMING_GROWTH_FACTOR_BETA_PRODUCTION	-0.0924708	0.0519863	0.144503
HNSCC	GOBP_BLASTODERM_SEGMENTATION	-0.0925036	0.402433	0.572604
HNSCC	GOBP_NEGATIVE_REGULATION_OF_PROTEIN_MATURATION	-0.0926197	0.152465	0.297129
HNSCC	GOBP_STRESS_FIBER_ASSEMBLY	-0.0928393	0.348626	0.519195
HNSCC	GOBP_IMMUNOGLOBULIN_PRODUCTION_INVOLVED_IN_IMMUNOGLOBULIN_MEDIATED_IMMUNE_RESPONSE	-0.0929455	0.670917	0.793426
HNSCC	GOBP_SUGAR_MEDIATED_SIGNALING_PATHWAY	-0.092946	0.565392	0.713272
HNSCC	GOBP_GLOMERULAR_EPITHELIAL_CELL_DIFFERENTIATION	-0.0929487	0.416625	0.585536
HNSCC	GOBP_NEGATIVE_REGULATION_OF_PROTEIN_IMPORT_INTO_NUCLEUS	-0.0930241	0.125806	0.260672
HNSCC	GOBP_CONNECTIVE_TISSUE_DEVELOPMENT	-0.0932635	0.94023	0.967332
HNSCC	GOBP_REGULATION_OF_AMINE_METABOLIC_PROCESS	-0.0933599	0.608394	0.748225
HNSCC	GOBP_UMP_CATABOLIC_PROCESS	-0.0940614	0.930292	0.961934
HNSCC	GOBP_REGULATION_OF_SEQUESTERING_OF_ZINC_ION	-0.0942851	0.83176	0.903887
HNSCC	GOBP_AXO_DENDRITIC_PROTEIN_TRANSPORT	-0.0942857	0.507761	0.663227
HNSCC	GOBP_DISACCHARIDE_METABOLIC_PROCESS	-0.0943399	0.578138	0.72395
HNSCC	REACTOME_DEGRADATION_OF_CYSTEINE_AND_HOMOCYSTEINE	-0.0945004	0.880795	0.934106
HNSCC	GOBP_MEGAKARYOCYTE_DEVELOPMENT	-0.0947311	0.98006	0.99044
HNSCC	GOBP_GASTRIC_MOTILITY	-0.0949326	0.960133	0.979132
HNSCC	GOBP_ION_CHANNEL_MODULATING_G_PROTEIN_COUPLED_RECEPTOR_SIGNALING_PATHWAY	-0.0951309	0.317436	0.487355
HNSCC	GOBP_CAMKK_AMPK_SIGNALING_CASCADE	-0.0952365	0.10831	0.23477
HNSCC	GOBP_POLYAMINE_BIOSYNTHETIC_PROCESS	-0.0953163	0.136984	0.276754
HNSCC	GOBP_MAINTENANCE_OF_BLOOD_BRAIN_BARRIER	-0.0953541	0.154264	0.299183
HNSCC	GOBP_RESPONSE_TO_HYDROGEN_PEROXIDE	-0.0953718	0.000435075	0.00809424
HNSCC	KEGG_LONG_TERM_POTENTIATION	-0.0953878	0.405954	0.575574
HNSCC	GOBP_REGULATION_OF_LOCOMOTION_INVOLVED_IN_LOCOMOTORY_BEHAVIOR	-0.0954947	0.41305	0.582124
HNSCC	GOBP_AXONEMAL_CENTRAL_APPARATUS_ASSEMBLY	-0.0955278	0.511773	0.66666
HNSCC	GOBP_REGULATION_OF_COMPLEMENT_ACTIVATION_ALTERNATIVE_PATHWAY	-0.0955504	0.453372	0.61624
HNSCC	REACTOME_KERATAN_SULFATE_KERATIN_METABOLISM	-0.0956213	0.769007	0.863241
HNSCC	GOBP_LONG_CHAIN_FATTY_ACID_BIOSYNTHETIC_PROCESS	-0.0956452	0.778574	0.869625
HNSCC	GOBP_CHAPERONE_MEDIATED_AUTOPHAGY	-0.095722	0.0422829	0.126155
HNSCC	GOBP_OLIGODENDROCYTE_PROGENITOR_PROLIFERATION	-0.0957571	0.836637	0.906428
HNSCC	GOBP_EXTRACELLULAR_REGULATION_OF_SIGNAL_TRANSDUCTION	-0.0958997	0.783371	0.872454
HNSCC	GOBP_METANEPHRIC_PART_OF_URETERIC_BUD_DEVELOPMENT	-0.0959958	0.880795	0.934106
HNSCC	REACTOME_SHC_MEDIATED_CASCADE_FGFR3	-0.0960121	0.582417	0.727983
HNSCC	GOBP_NEGATIVE_REGULATION_OF_PEPTIDYL_SERINE_PHOSPHORYLATION	-0.0960774	0.010412	0.0540628
HNSCC	GOBP_SPERMINE_METABOLIC_PROCESS	-0.0961836	0.311424	0.481115
HNSCC	HALLMARK_APOPTOSIS	-0.0963862	0.00170868	0.0183778
HNSCC	GOBP_REGULATION_OF_PROTEIN_CONTAINING_COMPLEX_DISASSEMBLY	-0.0964003	0.305488	0.476066
HNSCC	GOBP_CELLULAR_RESPONSE_TO_DSRNA	-0.0965543	0.0512363	0.142996
HNSCC	GOBP_URATE_METABOLIC_PROCESS	-0.0965552	0.507761	0.663227
HNSCC	GOBP_REGULATION_OF_GLUCAGON_SECRETION	-0.0966835	0.391982	0.561297
HNSCC	GOBP_RESPONSE_TO_METHYLMERCURY	-0.0967855	0.612773	0.75131
HNSCC	GOBP_MEMBRANE_REPOLARIZATION_DURING_CARDIAC_MUSCLE_CELL_ACTION_POTENTIAL	-0.0968184	0.511773	0.66666
HNSCC	GOBP_POLYAMINE_METABOLIC_PROCESS	-0.0968198	0.302549	0.473168
HNSCC	REACTOME_DISSOLUTION_OF_FIBRIN_CLOT	-0.0968611	0.617166	0.754106
HNSCC	REACTOME_GDP_FUCOSE_BIOSYNTHESIS	-0.0968727	0.111084	0.239009
HNSCC	GOBP_REGULATION_OF_GUANYL_NUCLEOTIDE_EXCHANGE_FACTOR_ACTIVITY	-0.0970624	0.0143108	0.066082
HNSCC	REACTOME_DDX58_IFIH1_MEDIATED_INDUCTION_OF_INTERFERON_ALPHA_BETA	-0.0974101	0.0558755	0.151171
HNSCC	GOBP_NEGATIVE_REGULATION_OF_CELL_SIZE	-0.0974842	0.225441	0.38555
HNSCC	GOBP_REGULATION_OF_POSTSYNAPTIC_CYTOSOLIC_CALCIUM_ION_CONCENTRATION	-0.0975242	0.49188	0.65015
HNSCC	REACTOME_ZINC_TRANSPORTERS	-0.0975412	0.329685	0.499635
HNSCC	GOBP_REGULATION_OF_CATECHOLAMINE_UPTAKE_INVOLVED_IN_SYNAPTIC_TRANSMISSION	-0.0978036	0.464742	0.627184
HNSCC	GOBP_ORGANIC_ACID_TRANSMEMBRANE_TRANSPORT	-0.0982814	0.826889	0.901134
HNSCC	GOBP_NEGATIVE_REGULATION_OF_SIGNAL_TRANSDUCTION_IN_ABSENCE_OF_LIGAND	-0.0982892	0.293843	0.463616
HNSCC	REACTOME_ERBB2_ACTIVATES_PTK6_SIGNALING	-0.0987484	0.990029	0.993742
HNSCC	GOBP_ROSTROCAUDAL_NEURAL_TUBE_PATTERNING	-0.0988915	0.345422	0.516419
HNSCC	GOBP_REGULATION_OF_STEROL_TRANSPORT	-0.0992471	0.965113	0.982028
HNSCC	GOBP_NEGATIVE_REGULATION_OF_CYSTEINE_TYPE_ENDOPEPTIDASE_ACTIVITY_INVOLVED_IN_APOPTOTIC_SIGNALING_PATHWAY	-0.0992784	0.836637	0.906428
HNSCC	GOBP_POSITIVE_REGULATION_OF_EXTRACELLULAR_MATRIX_DISASSEMBLY	-0.0997253	0.115351	0.246263
HNSCC	GOBP_REGULATION_OF_SMOOTH_MUSCLE_CELL_CHEMOTAXIS	-0.099911	0.308447	0.478587
HNSCC	GOBP_POSITIVE_REGULATION_OF_MYELINATION	-0.0999568	0.0709523	0.177096
HNSCC	GOBP_WNT_SIGNALING_PATHWAY_CALCIUM_MODULATING_PATHWAY	-0.100366	0.227841	0.388552
HNSCC	REACTOME_GP1B_IX_V_ACTIVATION_SIGNALLING	-0.100372	0.675478	0.796962
HNSCC	GOBP_EXTRINSIC_APOPTOTIC_SIGNALING_PATHWAY	-0.100407	0.0368918	0.115958
HNSCC	GOBP_PROTEIN_DEPOLYMERIZATION	-0.100557	0.476269	0.637296
HNSCC	GOBP_INSULIN_SECRETION_INVOLVED_IN_CELLULAR_RESPONSE_TO_GLUCOSE_STIMULUS	-0.100637	0.895604	0.944201
HNSCC	REACTOME_SENSORY_PROCESSING_OF_SOUND_BY_OUTER_HAIR_CELLS_OF_THE_COCHLEA	-0.100786	0.171188	0.321211
HNSCC	KEGG_VEGF_SIGNALING_PATHWAY	-0.100851	0.591018	0.73388
HNSCC	GOBP_MIDBRAIN_HINDBRAIN_BOUNDARY_DEVELOPMENT	-0.100972	0.274189	0.442903
HNSCC	GOBP_PROTEIN_OXIDATION	-0.101295	0.449617	0.613472
HNSCC	GOBP_PHOSPHATIDYLSERINE_ACYL_CHAIN_REMODELING	-0.1013	0.578138	0.72395
HNSCC	GOBP_REGULATION_OF_FAS_SIGNALING_PATHWAY	-0.101526	0.250266	0.415544
HNSCC	GOBP_REGULATION_OF_CELL_SHAPE	-0.10158	0.130506	0.267764
HNSCC	GOBP_ENDOPLASMIC_RETICULUM_TO_CYTOSOL_TRANSPORT	-0.101584	0.00656686	0.041471
HNSCC	GOBP_TRANS_SYNAPTIC_SIGNALING_BY_LIPID	-0.101795	0.91045	0.952661
HNSCC	GOBP_CELLULAR_COMPONENT_MORPHOGENESIS	-0.102065	0.866028	0.924754
HNSCC	GOBP_REGULATION_OF_GOLGI_ORGANIZATION	-0.102098	0.0791233	0.190962
HNSCC	GOBP_RESPONSE_TO_INTERLEUKIN_4	-0.102399	0.268742	0.436887
HNSCC	GOBP_TRAIL_ACTIVATED_APOPTOTIC_SIGNALING_PATHWAY	-0.102574	0.152465	0.297129
HNSCC	GOBP_REGULATION_OF_SHORT_TERM_NEURONAL_SYNAPTIC_PLASTICITY	-0.102607	0.148914	0.292875
HNSCC	GOBP_CELLULAR_RESPONSE_TO_OSMOTIC_STRESS	-0.102733	0.00681914	0.0422611
HNSCC	GOBP_RENAL_CONTROL_OF_PERIPHERAL_VASCULAR_RESISTANCE_INVOLVED_IN_REGULATION_OF_SYSTEMIC_ARTERIAL_BLOOD_PRESSURE	-0.10277	0.0326023	0.107525
HNSCC	GOBP_INTRACELLULAR_ZINC_ION_HOMEOSTASIS	-0.102967	0.0512363	0.142996
HNSCC	REACTOME_REGULATION_OF_NPAS4_GENE_TRANSCRIPTION	-0.10301	0.822025	0.897965
HNSCC	GOBP_CHEMOKINE_C_X_C_MOTIF_LIGAND_1_PRODUCTION	-0.103053	0.652794	0.780325
HNSCC	GOBP_NEGATIVE_REGULATION_OF_NUCLEOTIDE_METABOLIC_PROCESS	-0.103232	0.93526	0.964897
HNSCC	GOBP_CALCIUM_DEPENDENT_CELL_CELL_ADHESION_VIA_PLASMA_MEMBRANE_CELL_ADHESION_MOLECULES	-0.103305	0.925327	0.961028
HNSCC	GOBP_REGULATION_OF_CARDIAC_MUSCLE_CELL_DIFFERENTIATION	-0.103379	0.745245	0.846925
HNSCC	REACTOME_INTERLEUKIN_7_SIGNALING	-0.103424	0.47241	0.634422
HNSCC	GOBP_NEGATIVE_REGULATION_OF_CELL_VOLUME	-0.103589	0.434774	0.601654
HNSCC	GOBP_REGULATION_OF_ORGAN_GROWTH	-0.103638	0.797809	0.882719
HNSCC	GOBP_TRYPTOPHAN_TRANSPORT	-0.103687	0.599678	0.741194
HNSCC	GOBP_PYRIDINE_CONTAINING_COMPOUND_CATABOLIC_PROCESS	-0.104008	0.434774	0.601654
HNSCC	GOBP_POSITIVE_REGULATION_OF_DEPHOSPHORYLATION	-0.104127	0.104252	0.2287
HNSCC	REACTOME_GLUCAGON_LIKE_PEPTIDE_1_GLP1_REGULATES_INSULIN_SECRETION	-0.104152	0.54861	0.698962
HNSCC	GOBP_RETROGRADE_TRANS_SYNAPTIC_SIGNALING	-0.104183	0.985044	0.992252
HNSCC	REACTOME_VITAMIN_B1_THIAMIN_METABOLISM	-0.10437	0.773786	0.866486
HNSCC	REACTOME_DAP12_SIGNALING	-0.104415	0.544453	0.694769
HNSCC	GOBP_CELL_DIFFERENTIATION_INVOLVED_IN_METANEPHROS_DEVELOPMENT	-0.104622	0.970094	0.984706
HNSCC	GOBP_LACTATION	-0.104897	0.464742	0.627184
HNSCC	GOBP_REGULATION_OF_PROTEIN_K63_LINKED_UBIQUITINATION	-0.10494	0.15791	0.303628
HNSCC	GOBP_REGULATION_OF_MEMBRANE_DEPOLARIZATION_DURING_CARDIAC_MUSCLE_CELL_ACTION_POTENTIAL	-0.105085	1	1
HNSCC	GOBP_FUSED_ANTRUM_STAGE	-0.105115	0.371579	0.541414
HNSCC	GOBP_METANEPHRIC_NEPHRON_MORPHOGENESIS	-0.10513	0.527984	0.680693
HNSCC	GOBP_RESPONSE_TO_CARBOHYDRATE	-0.105229	0.930292	0.961934
HNSCC	GOBP_REGULATION_OF_LONG_TERM_SYNAPTIC_POTENTIATION	-0.105295	0.930292	0.961934
HNSCC	REACTOME_SENSORY_PROCESSING_OF_SOUND	-0.105302	0.0680723	0.172544
HNSCC	GOBP_CALCIUM_ION_REGULATED_EXOCYTOSIS	-0.105316	0.532077	0.683957
HNSCC	REACTOME_REGULATION_OF_KIT_SIGNALING	-0.10533	0.0719342	0.178898
HNSCC	GOBP_AMINO_SUGAR_METABOLIC_PROCESS	-0.105392	0.175131	0.326638
HNSCC	GOBP_POSITIVE_REGULATION_OF_MAST_CELL_ACTIVATION_INVOLVED_IN_IMMUNE_RESPONSE	-0.105681	0.358351	0.529017
HNSCC	GOBP_REGULATION_OF_CELL_PROJECTION_SIZE	-0.105731	0.826889	0.901134
HNSCC	GOBP_NEGATIVE_REGULATION_OF_TOLL_LIKE_RECEPTOR_2_SIGNALING_PATHWAY	-0.105929	0.625993	0.760456
HNSCC	GOBP_NEURON_FATE_SPECIFICATION	-0.105944	0.0542917	0.14847
HNSCC	GOBP_NEGATIVE_REGULATION_OF_SMALL_GTPASE_MEDIATED_SIGNAL_TRANSDUCTION	-0.106151	0.846411	0.912809
HNSCC	GOBP_NEGATIVE_REGULATION_OF_HAIR_FOLLICLE_DEVELOPMENT	-0.106465	0.385107	0.555165
HNSCC	GOBP_CARDIAC_PACEMAKER_CELL_DIFFERENTIATION	-0.10648	0.69846	0.813618
HNSCC	GOBP_REGULATION_OF_ASTROCYTE_ACTIVATION	-0.10656	0.630427	0.764013
HNSCC	REACTOME_CREB1_PHOSPHORYLATION_THROUGH_NMDA_RECEPTOR_MEDIATED_ACTIVATION_OF_RAS_SIGNALING	-0.106716	0.391982	0.561297
HNSCC	GOBP_LIPID_DROPLET_FORMATION	-0.106758	0.161622	0.308731
HNSCC	REACTOME_MYOCLONIC_EPILEPSY_OF_LAFORA	-0.106858	0.503765	0.659528
HNSCC	GOBP_POSITIVE_REGULATION_OF_SMOOTH_MUSCLE_CELL_APOPTOTIC_PROCESS	-0.10703	0.235152	0.39792
HNSCC	GOBP_NEGATIVE_REGULATION_OF_ADENYLATE_CYCLASE_ACTIVATING_G_PROTEIN_COUPLED_RECEPTOR_SIGNALING_PATHWAY	-0.107076	0.573875	0.720389
HNSCC	GOBP_ACTIN_FILAMENT_BASED_TRANSPORT	-0.107397	0.817167	0.894687
HNSCC	REACTOME_ROLE_OF_LAT2_NTAL_LAB_ON_CALCIUM_MOBILIZATION	-0.107424	0.395447	0.565252
HNSCC	GOBP_MUSCULAR_SEPTUM_MORPHOGENESIS	-0.107427	0.841521	0.909469
HNSCC	GOBP_NEUROTROPHIN_TRK_RECEPTOR_SIGNALING_PATHWAY	-0.108524	0.268742	0.436887
HNSCC	REACTOME_ACTIVATION_OF_KAINATE_RECEPTORS_UPON_GLUTAMATE_BINDING	-0.108539	1	1
HNSCC	GOBP_VERY_LOW_DENSITY_LIPOPROTEIN_PARTICLE_ASSEMBLY	-0.10854	0.990029	0.993742
HNSCC	KEGG_PROXIMAL_TUBULE_BICARBONATE_RECLAMATION	-0.109151	0.621573	0.757473
HNSCC	GOBP_RESPONSE_TO_LECTIN	-0.109187	0.595341	0.737253
HNSCC	GOBP_NEGATIVE_REGULATION_OF_FATTY_ACID_BETA_OXIDATION	-0.109258	0.268742	0.436887
HNSCC	GOBP_AMYLIN_RECEPTOR_SIGNALING_PATHWAY	-0.109268	0.480146	0.640705
HNSCC	GOBP_POLYAMINE_TRANSPORT	-0.109533	0.595341	0.737253
HNSCC	GOBP_SPINAL_CORD_MOTOR_NEURON_CELL_FATE_SPECIFICATION	-0.109541	0.388535	0.558186
HNSCC	GOBP_REGULATION_OF_PHOSPHOLIPID_CATABOLIC_PROCESS	-0.109744	0.930292	0.961934
HNSCC	GOBP_REGULATION_OF_VASCULOGENESIS	-0.109761	0.311424	0.481115
HNSCC	GOBP_POSITIVE_REGULATION_OF_PHOSPHATASE_ACTIVITY	-0.110017	0.438458	0.604063
HNSCC	GOBP_LEYDIG_CELL_DIFFERENTIATION	-0.110826	0.449617	0.613472
HNSCC	GOBP_CHOLINE_TRANSPORT	-0.110942	0.240116	0.403699
HNSCC	GOBP_GENITALIA_MORPHOGENESIS	-0.110968	0.807473	0.888617
HNSCC	REACTOME_SIGNALING_BY_INSULIN_RECEPTOR	-0.110984	0.565392	0.713272
HNSCC	GOBP_VENTRICULAR_TRABECULA_MYOCARDIUM_MORPHOGENESIS	-0.110984	0.423831	0.591607
HNSCC	GOBP_CELLULAR_RESPONSE_TO_LEPTIN_STIMULUS	-0.111098	0.503765	0.659528
HNSCC	GOBP_NEURON_DEATH_IN_RESPONSE_TO_OXIDATIVE_STRESS	-0.1112	0.0207831	0.0822195
HNSCC	GOBP_REGULATION_OF_PLASMA_MEMBRANE_ORGANIZATION	-0.111236	0.200222	0.356794
HNSCC	GOBP_CELL_MIGRATION_INVOLVED_IN_HEART_DEVELOPMENT	-0.111395	0.604029	0.745139
HNSCC	REACTOME_ARACHIDONATE_PRODUCTION_FROM_DAG	-0.111449	0.225441	0.38555
HNSCC	REACTOME_DAG_AND_IP3_SIGNALING	-0.111455	0.717048	0.827073
HNSCC	GOBP_CHEMOSENSORY_BEHAVIOR	-0.111455	0.116801	0.248589
HNSCC	REACTOME_ADORA2B_MEDIATED_ANTI_INFLAMMATORY_CYTOKINES_PRODUCTION	-0.111554	0.707733	0.819762
HNSCC	GOBP_REGULATION_OF_ACYL_COA_BIOSYNTHETIC_PROCESS	-0.111663	0.540312	0.690856
HNSCC	GOBP_FERMENTATION	-0.111763	0.826889	0.901134
HNSCC	GOBP_DRINKING_BEHAVIOR	-0.111812	0.431108	0.598558
HNSCC	GOBP_REGULATION_OF_NUCLEOTIDE_BIOSYNTHETIC_PROCESS	-0.11183	0.595341	0.737253
HNSCC	GOBP_REGULATION_OF_MUSCLE_ORGAN_DEVELOPMENT	-0.111864	0.405954	0.575574
HNSCC	GOBP_POSITIVE_REGULATION_OF_CILIUM_MOVEMENT	-0.111932	0.955154	0.976535
HNSCC	GOBP_TRANSPORT_OF_VIRUS	-0.112023	0.495825	0.652768
HNSCC	GOBP_PROTEIN_TRANSPORT_INTO_MEMBRANE_RAFT	-0.112044	0.0178779	0.0753342
HNSCC	GOBP_PROLINE_IMPORT_ACROSS_PLASMA_MEMBRANE	-0.112065	0.41305	0.582124
HNSCC	GOBP_ACROSOME_ASSEMBLY	-0.112135	0.431108	0.598558
HNSCC	REACTOME_FRS_MEDIATED_FGFR4_SIGNALING	-0.112331	0.118265	0.250489
HNSCC	GOBP_SULFUR_COMPOUND_TRANSPORT	-0.112482	0.749979	0.8508
HNSCC	GOBP_REGULATION_OF_GAMMA_AMINOBUTYRIC_ACID_SECRETION	-0.112609	0.21371	0.372427
HNSCC	GOBP_NEUROTROPHIN_PRODUCTION	-0.112703	0.480146	0.640705
HNSCC	GOBP_VESICLE_DOCKING_INVOLVED_IN_EXOCYTOSIS	-0.112851	0.220695	0.380199
HNSCC	GOBP_DEOXYRIBONUCLEOSIDE_CATABOLIC_PROCESS	-0.112881	0.544453	0.694769
HNSCC	GOBP_POSITIVE_REGULATION_OF_SYNAPTIC_PLASTICITY	-0.112901	0.925327	0.961028
HNSCC	GOBP_CELL_FATE_SPECIFICATION_INVOLVED_IN_PATTERN_SPECIFICATION	-0.113048	0.175131	0.326638
HNSCC	GOBP_ENDODERM_FORMATION	-0.113112	0.18322	0.33645
HNSCC	GOBP_PROTEIN_LOCALIZATION_TO_CELL_LEADING_EDGE	-0.113148	0.345422	0.516419
HNSCC	GOBP_NEGATIVE_REGULATION_OF_MYOSIN_LIGHT_CHAIN_PHOSPHATASE_ACTIVITY	-0.113244	0.35509	0.525815
HNSCC	GOBP_REGULATION_OF_GROWTH_HORMONE_RECEPTOR_SIGNALING_PATHWAY	-0.113265	0.147163	0.291154
HNSCC	GOBP_POSITIVE_REGULATION_OF_CLATHRIN_DEPENDENT_ENDOCYTOSIS	-0.113285	0.0719342	0.178898
HNSCC	GOBP_RETROGRADE_TRANS_SYNAPTIC_SIGNALING_BY_LIPID	-0.113298	0.990029	0.993742
HNSCC	GOBP_ORGANIC_ACID_TRANSPORT	-0.113306	0.223059	0.382699
HNSCC	GOBP_STEM_CELL_DEVELOPMENT	-0.113488	0.726407	0.834372
HNSCC	GOBP_DICARBOXYLIC_ACID_TRANSPORT	-0.113535	0.822025	0.897965
HNSCC	GOBP_NEGATIVE_REGULATION_OF_P38MAPK_CASCADE	-0.11364	0.0868862	0.202938
HNSCC	GOBP_POSITIVE_REGULATION_OF_G_PROTEIN_COUPLED_RECEPTOR_SIGNALING_PATHWAY	-0.113667	0.836637	0.906428
HNSCC	GOBP_POSITIVE_REGULATION_OF_NEURON_DEATH	-0.113805	0.159758	0.306325
HNSCC	REACTOME_SYNTHESIS_OF_12_EICOSATETRAENOIC_ACID_DERIVATIVES	-0.11394	0.643809	0.773614
HNSCC	GOBP_CELLULAR_RESPONSE_TO_HYPEROXIA	-0.114076	0.148914	0.292875
HNSCC	REACTOME_SIGNALING_BY_TYPE_1_INSULIN_LIKE_GROWTH_FACTOR_1_RECEPTOR_IGF1R	-0.114447	0.895604	0.944201
HNSCC	GOBP_MESANGIAL_CELL_DEVELOPMENT	-0.115052	0.965113	0.982028
HNSCC	GOBP_REGULATION_OF_PRESYNAPSE_ORGANIZATION	-0.115082	0.565392	0.713272
HNSCC	GOBP_BRANCHING_INVOLVED_IN_SALIVARY_GLAND_MORPHOGENESIS	-0.11557	0.511773	0.66666
HNSCC	GOBP_CALCIUM_ACTIVATED_PHOSPHOLIPID_SCRAMBLING	-0.115677	0.93526	0.964897
HNSCC	GOBP_REGULATION_OF_HEART_INDUCTION	-0.115741	0.604029	0.745139
HNSCC	GOBP_POSITIVE_REGULATION_OF_MIRNA_METABOLIC_PROCESS	-0.115971	0.812317	0.891707
HNSCC	GOBP_GLIAL_CELL_FATE_COMMITMENT	-0.11598	0.870945	0.927641
HNSCC	GOBP_REGULATION_BY_VIRUS_OF_VIRAL_PROTEIN_LEVELS_IN_HOST_CELL	-0.116034	0.0287473	0.0999416
HNSCC	GOBP_POSITIVE_REGULATION_OF_CELL_PROLIFERATION_INVOLVED_IN_HEART_MORPHOGENESIS	-0.116051	0.841521	0.909469
HNSCC	GOBP_AXONAL_FASCICULATION	-0.116066	0.416625	0.585536
HNSCC	GOBP_NEGATIVE_REGULATION_OF_CELL_MIGRATION_INVOLVED_IN_SPROUTING_ANGIOGENESIS	-0.116385	0.420219	0.588783
HNSCC	GOBP_REGULATION_OF_NUCLEOTIDE_METABOLIC_PROCESS	-0.116627	0.317436	0.487355
HNSCC	GOBP_CENTRAL_NERVOUS_SYSTEM_PROJECTION_NEURON_AXONOGENESIS	-0.116912	0.634875	0.767183
HNSCC	GOBP_INTERLEUKIN_21_PRODUCTION	-0.11707	0.293843	0.463616
HNSCC	GOBP_MAMMARY_GLAND_ALVEOLUS_DEVELOPMENT	-0.117662	0.495825	0.652768
HNSCC	GOBP_APOLIPOPROTEIN_A_I_MEDIATED_SIGNALING_PATHWAY	-0.117781	0.0357767	0.113676
HNSCC	GOBP_RESPONSE_TO_ETHER	-0.117901	0.36163	0.531821
HNSCC	GOBP_NEUTROPHIL_CLEARANCE	-0.11795	0.173151	0.32376
HNSCC	REACTOME_GAP_JUNCTION_ASSEMBLY	-0.117965	0.822025	0.897965
HNSCC	GOBP_EXOCYTIC_PROCESS	-0.118137	0.374933	0.545476
HNSCC	GOBP_AMYGDALA_DEVELOPMENT	-0.118665	0.731101	0.83717
HNSCC	GOBP_REGULATION_OF_MICROTUBULE_BASED_MOVEMENT	-0.118859	0.187367	0.341463
HNSCC	GOBP_NEURON_PROJECTION_EXTENSION_INVOLVED_IN_NEURON_PROJECTION_GUIDANCE	-0.118867	0.975077	0.988306
HNSCC	GOBP_RENAL_SYSTEM_VASCULATURE_DEVELOPMENT	-0.118943	0.339071	0.509929
HNSCC	GOBP_EOSINOPHIL_ACTIVATION	-0.118946	0.148914	0.292875
HNSCC	GOBP_NEGATIVE_REGULATION_OF_ALCOHOL_BIOSYNTHETIC_PROCESS	-0.119421	0.21602	0.374962
HNSCC	GOBP_WNT_PROTEIN_SECRETION	-0.119527	0.985044	0.992252
HNSCC	GOBP_DENDRITE_ARBORIZATION	-0.119641	0.578138	0.72395
HNSCC	GOBP_BIOLOGICAL_PROCESS_INVOLVED_IN_INTRASPECIES_INTERACTION_BETWEEN_ORGANISMS	-0.119837	0.302549	0.473168
HNSCC	GOBP_UBIQUITIN_DEPENDENT_GLYCOPROTEIN_ERAD_PATHWAY	-0.119864	0.0115914	0.057759
HNSCC	GOBP_NEGATIVE_REGULATION_OF_MIRNA_MATURATION	-0.120003	0.98006	0.99044
HNSCC	GOBP_RESPONSE_TO_COCAINE	-0.120015	0.145428	0.288907
HNSCC	GOBP_NEGATIVE_REGULATION_OF_T_CELL_DIFFERENTIATION_IN_THYMUS	-0.120478	0.161622	0.308731
HNSCC	REACTOME_TRANSPORT_OF_ORGANIC_ANIONS	-0.120533	1	1
HNSCC	GOBP_CELLULAR_RESPONSE_TO_ESTROGEN_STIMULUS	-0.120667	0.235152	0.39792
HNSCC	GOBP_BINDING_OF_SPERM_TO_ZONA_PELLUCIDA	-0.120744	0.0699814	0.175719
HNSCC	GOBP_REGULATION_OF_FAT_CELL_PROLIFERATION	-0.120843	0.866028	0.924754
HNSCC	REACTOME_GRB7_EVENTS_IN_ERBB2_SIGNALING	-0.121087	0.925327	0.961028
HNSCC	KEGG_ALPHA_LINOLENIC_ACID_METABOLISM	-0.12113	0.930292	0.961934
HNSCC	GOBP_DETERMINATION_OF_PANCREATIC_LEFT_RIGHT_ASYMMETRY	-0.121159	0.113914	0.243846
HNSCC	GOBP_POLYSACCHARIDE_METABOLIC_PROCESS	-0.121222	0.391982	0.561297
HNSCC	GOBP_CELLULAR_RESPONSE_TO_PROSTAGLANDIN_STIMULUS	-0.121229	0.161622	0.308731
HNSCC	GOBP_SPONTANEOUS_SYNAPTIC_TRANSMISSION	-0.12188	0.98006	0.99044
HNSCC	GOBP_PUTRESCINE_METABOLIC_PROCESS	-0.122265	0.274189	0.442903
HNSCC	GOBP_POSITIVE_REGULATION_OF_OSSIFICATION	-0.12228	0.358351	0.529017
HNSCC	GOBP_DORSAL_AORTA_DEVELOPMENT	-0.122486	0.423831	0.591607
HNSCC	GOBP_REGULATION_OF_ACTIN_FILAMENT_BUNDLE_ASSEMBLY	-0.122665	0.47241	0.634422
HNSCC	REACTOME_ABACAVIR_ADME	-0.123279	0.427461	0.595467
HNSCC	GOBP_REGULATION_OF_VENTRICULAR_CARDIAC_MUSCLE_CELL_ACTION_POTENTIAL	-0.123291	0.339071	0.509929
HNSCC	GOBP_REGULATION_OF_FILOPODIUM_ASSEMBLY	-0.123534	0.290979	0.459925
HNSCC	GOBP_NEURAL_RETINA_DEVELOPMENT	-0.124503	0.167312	0.316216
HNSCC	REACTOME_ARACHIDONIC_ACID_METABOLISM	-0.124543	0.552782	0.702792
HNSCC	GOBP_SYNAPTIC_VESICLE_EXOCYTOSIS	-0.124655	0.195867	0.351504
HNSCC	GOBP_THYROID_HORMONE_GENERATION	-0.124663	0.749979	0.8508
HNSCC	GOBP_GOLGI_VESICLE_FUSION_TO_TARGET_MEMBRANE	-0.124683	0.187367	0.341463
HNSCC	REACTOME_RUNX1_REGULATES_TRANSCRIPTION_OF_GENES_INVOLVED_IN_BCR_SIGNALING	-0.124695	0.204647	0.36167
HNSCC	GOBP_REGULATION_OF_LIPID_TRANSPORT	-0.124961	0.511773	0.66666
HNSCC	GOBP_POSITIVE_REGULATION_OF_I_KAPPAB_KINASE_NF_KAPPAB_SIGNALING	-0.125084	0.0287473	0.0999416
HNSCC	GOBP_NEGATIVE_REGULATION_OF_INTERLEUKIN_1_MEDIATED_SIGNALING_PATHWAY	-0.125099	0.44216	0.607166
HNSCC	GOBP_LONG_CHAIN_FATTY_ACYL_COA_METABOLIC_PROCESS	-0.125151	0.561173	0.709342
HNSCC	GOBP_NEGATIVE_REGULATION_OF_MYELOID_CELL_DIFFERENTIATION	-0.125216	0.169242	0.318863
HNSCC	GOBP_DITERPENOID_BIOSYNTHETIC_PROCESS	-0.12532	0.54861	0.698962
HNSCC	GOBP_CARBOHYDRATE_DERIVATIVE_TRANSPORT	-0.1254	0.266047	0.43397
HNSCC	GOBP_BRONCHIOLE_DEVELOPMENT	-0.125469	0.285307	0.454388
HNSCC	GOBP_LACTATE_TRANSMEMBRANE_TRANSPORT	-0.125548	0.311424	0.481115
HNSCC	GOBP_CEREBELLAR_CORTEX_FORMATION	-0.125601	0.511773	0.66666
HNSCC	GOBP_POSITIVE_REGULATION_OF_GASTRULATION	-0.125776	0.527984	0.680693
HNSCC	KEGG_FC_GAMMA_R_MEDIATED_PHAGOCYTOSIS	-0.125866	0.0311077	0.104564
HNSCC	GOBP_CELLULAR_RESPONSE_TO_PROSTAGLANDIN_E_STIMULUS	-0.125996	0.260712	0.428167
HNSCC	GOBP_ENDOCARDIAL_CUSHION_FORMATION	-0.126058	0.639335	0.770641
HNSCC	REACTOME_NITRIC_OXIDE_STIMULATES_GUANYLATE_CYCLASE	-0.126157	0.381697	0.551983
HNSCC	GOBP_GOLGI_TO_LYSOSOME_TRANSPORT	-0.126326	0.242626	0.4065
HNSCC	GOBP_NEGATIVE_REGULATION_OF_CELL_ADHESION_MOLECULE_PRODUCTION	-0.126482	0.445879	0.610274
HNSCC	REACTOME_CREB3_FACTORS_ACTIVATE_GENES	-0.126783	0.420219	0.588783
HNSCC	GOBP_RESPONSE_TO_ALDOSTERONE	-0.126815	0.47241	0.634422
HNSCC	GOBP_HYPOTHALAMUS_GONADOTROPHIN_RELEASING_HORMONE_NEURON_DIFFERENTIATION	-0.126851	0.503765	0.659528
HNSCC	GOBP_CELLULAR_RESPONSE_TO_COCAINE	-0.126886	0.55697	0.70616
HNSCC	GOBP_REGULATION_OF_CEREBELLAR_GRANULE_CELL_PRECURSOR_PROLIFERATION	-0.127279	0.578138	0.72395
HNSCC	GOBP_CARDIAC_CHAMBER_FORMATION	-0.127369	0.735806	0.84036
HNSCC	GOBP_PEPTIDYL_TYROSINE_DEPHOSPHORYLATION	-0.127402	0.130506	0.267764
HNSCC	GOBP_NEGATIVE_REGULATION_OF_PEPTIDYL_CYSTEINE_S_NITROSYLATION	-0.127482	0.169242	0.318863
HNSCC	GOBP_NEURON_NEURON_SYNAPTIC_TRANSMISSION	-0.127578	0.661831	0.786638
HNSCC	GOBP_ODONTOGENESIS_OF_DENTIN_CONTAINING_TOOTH	-0.127791	0.778574	0.869625
HNSCC	GOBP_NEURON_REMODELING	-0.127957	0.218348	0.37771
HNSCC	GOBP_REGULATION_OF_RESTING_MEMBRANE_POTENTIAL	-0.128376	0.945203	0.970583
HNSCC	GOBP_UBIQUITIN_DEPENDENT_SMAD_PROTEIN_CATABOLIC_PROCESS	-0.128579	0.851307	0.91563
HNSCC	REACTOME_ACTIVATION_OF_IRF3_IRF7_MEDIATED_BY_TBK1_IKK_EPSILON	-0.128605	0.0240915	0.0893994
HNSCC	GOBP_LIMBIC_SYSTEM_DEVELOPMENT	-0.128676	0.296726	0.466789
HNSCC	REACTOME_POU5F1_OCT4_SOX2_NANOG_REPRESS_GENES_RELATED_TO_DIFFERENTIATION	-0.12868	0.684636	0.803145
HNSCC	GOBP_NITROGEN_UTILIZATION	-0.128755	0.515801	0.670186
HNSCC	GOBP_REGULATION_OF_PLASMINOGEN_ACTIVATION	-0.128786	0.240116	0.403699
HNSCC	GOBP_RESPONSE_TO_MITOCHONDRIAL_DEPOLARISATION	-0.128917	0.124268	0.258935
HNSCC	GOBP_REGULATION_OF_ATP_DEPENDENT_ACTIVITY	-0.128998	0.561173	0.709342
HNSCC	GOBP_VAGINA_DEVELOPMENT	-0.129138	0.143708	0.286672
HNSCC	REACTOME_METAL_ION_SLC_TRANSPORTERS	-0.129647	0.240116	0.403699
HNSCC	GOBP_NEGATIVE_REGULATION_OF_MUSCLE_HYPERTROPHY	-0.129727	0.802637	0.885115
HNSCC	GOBP_REGULATION_OF_VITAMIN_METABOLIC_PROCESS	-0.129815	0.288133	0.457002
HNSCC	GOBP_NEGATIVE_REGULATION_OF_LOW_DENSITY_LIPOPROTEIN_PARTICLE_CLEARANCE	-0.130222	0.866028	0.924754
HNSCC	GOBP_REGULATION_OF_NEUTROPHIL_MEDIATED_CYTOTOXICITY	-0.130249	0.381697	0.551983
HNSCC	GOBP_NEURAL_CREST_CELL_DIFFERENTIATION	-0.130494	0.578138	0.72395
HNSCC	GOBP_POSITIVE_REGULATION_OF_EXTRACELLULAR_MATRIX_ORGANIZATION	-0.13078	0.335924	0.506302
HNSCC	GOBP_REGULATION_OF_GASTRIC_ACID_SECRETION	-0.130786	0.960133	0.979132
HNSCC	GOBP_REGULATION_OF_PROTEIN_TYROSINE_PHOSPHATASE_ACTIVITY	-0.130862	0.097758	0.218786
HNSCC	GOBP_AMINO_ACID_NEUROTRANSMITTER_REUPTAKE	-0.130964	0.540312	0.690856
HNSCC	GOBP_RESPONSE_TO_VITAMIN_D	-0.131125	0.569626	0.716643
HNSCC	GOBP_INTRINSIC_APOPTOTIC_SIGNALING_PATHWAY_IN_RESPONSE_TO_HYDROGEN_PEROXIDE	-0.131211	0.209143	0.367191
HNSCC	GOBP_ELASTIC_FIBER_ASSEMBLY	-0.13123	0.495825	0.652768
HNSCC	GOBP_REGULATION_OF_TOLL_LIKE_RECEPTOR_2_SIGNALING_PATHWAY	-0.131539	0.202426	0.359326
HNSCC	REACTOME_HORMONE_LIGAND_BINDING_RECEPTORS	-0.131686	0.250266	0.415544
HNSCC	GOBP_NEGATIVE_REGULATION_OF_HOMOTYPIC_CELL_CELL_ADHESION	-0.131748	0.41305	0.582124
HNSCC	GOBP_REGULATION_OF_PEPTIDYL_SERINE_PHOSPHORYLATION	-0.131883	0.288133	0.457002
HNSCC	GOBP_CITRULLINE_METABOLIC_PROCESS	-0.131918	0.308447	0.478587
HNSCC	GOBP_MOTILE_CILIUM_ASSEMBLY	-0.132118	0.0749469	0.183829
HNSCC	GOBP_INNERVATION	-0.132314	0.657306	0.783096
HNSCC	GOBP_SYNAPSE_MATURATION	-0.132594	0.83176	0.903887
HNSCC	GOBP_NORADRENERGIC_NEURON_DEVELOPMENT	-0.132695	0.83176	0.903887
HNSCC	GOBP_REGULATION_OF_VESICLE_FUSION	-0.132724	0.689233	0.806868
HNSCC	GOBP_MIDGUT_DEVELOPMENT	-0.132831	0.661831	0.786638
HNSCC	GOBP_ERBB3_SIGNALING_PATHWAY	-0.132943	0.625993	0.760456
HNSCC	GOBP_RESPONSE_TO_INCREASED_OXYGEN_LEVELS	-0.132956	0.0490403	0.138796
HNSCC	GOBP_SHORT_TERM_MEMORY	-0.132963	0.652794	0.780325
HNSCC	REACTOME_TNFR1_INDUCED_PROAPOPTOTIC_SIGNALING	-0.13298	0.311424	0.481115
HNSCC	GOBP_NEGATIVE_REGULATION_OF_TRANSFORMING_GROWTH_FACTOR_BETA_PRODUCTION	-0.133008	0.0880437	0.204946
HNSCC	GOBP_REGULATION_OF_CELLULAR_RESPONSE_TO_OSMOTIC_STRESS	-0.133015	0.268742	0.436887
HNSCC	GOBP_CELLULAR_RESPONSE_TO_OXIDISED_LOW_DENSITY_LIPOPROTEIN_PARTICLE_STIMULUS	-0.133076	0.0915911	0.209759
HNSCC	GOBP_LIPID_EXPORT_FROM_CELL	-0.133136	0.630427	0.764013
HNSCC	GOBP_CARTILAGE_MORPHOGENESIS	-0.133262	0.875868	0.930827
HNSCC	GOBP_SYNAPTIC_TRANSMISSION_CHOLINERGIC	-0.133332	0.464742	0.627184
HNSCC	GOBP_COLLAGEN_ACTIVATED_TYROSINE_KINASE_RECEPTOR_SIGNALING_PATHWAY	-0.133393	0.476269	0.637296
HNSCC	GOBP_PLASMINOGEN_ACTIVATION	-0.133537	0.345422	0.516419
HNSCC	GOBP_ERBB2_SIGNALING_PATHWAY	-0.133599	0.788176	0.875781
HNSCC	GOBP_RESPONSE_TO_ANGIOTENSIN	-0.133622	0.185285	0.338822
HNSCC	GOBP_INTRACELLULAR_WATER_HOMEOSTASIS	-0.133662	0.36163	0.531821
HNSCC	GOBP_THROMBIN_ACTIVATED_RECEPTOR_SIGNALING_PATHWAY	-0.133686	0.200222	0.356794
HNSCC	GOBP_REGULATION_OF_SYNAPTIC_VESICLE_CLUSTERING	-0.133953	0.625993	0.760456
HNSCC	REACTOME_REGULATION_OF_INNATE_IMMUNE_RESPONSES_TO_CYTOSOLIC_DNA	-0.133976	0.242626	0.4065
HNSCC	GOBP_INFLAMMATORY_RESPONSE_TO_WOUNDING	-0.134028	0.0780619	0.189016
HNSCC	GOBP_REGULATION_OF_ADIPOSE_TISSUE_DEVELOPMENT	-0.134521	0.634875	0.767183
HNSCC	GOBP_VESICLE_MEDIATED_TRANSPORT	-0.134536	0.00934066	0.0507991
HNSCC	GOBP_NEGATIVE_REGULATION_OF_REPRODUCTIVE_PROCESS	-0.134583	0.74052	0.843745
HNSCC	GOBP_REGULATION_OF_HISTONE_DEACETYLASE_ACTIVITY	-0.134622	0.0709523	0.177096
HNSCC	GOBP_SMOOTH_MUSCLE_CELL_APOPTOTIC_PROCESS	-0.134657	0.15791	0.303628
HNSCC	GOBP_POSITIVE_REGULATION_OF_EXTRINSIC_APOPTOTIC_SIGNALING_PATHWAY	-0.135164	0.0336325	0.109425
HNSCC	GOBP_REGULATION_OF_OLIGODENDROCYTE_DIFFERENTIATION	-0.135874	0.142004	0.284391
HNSCC	GOBP_FUCOSE_CATABOLIC_PROCESS	-0.135882	0.371579	0.541414
HNSCC	GOBP_NEGATIVE_REGULATION_OF_LONG_TERM_SYNAPTIC_POTENTIATION	-0.135899	0.0834871	0.197925
HNSCC	GOBP_QUINOLINATE_METABOLIC_PROCESS	-0.135977	0.209143	0.367191
HNSCC	GOBP_RENAL_WATER_ABSORPTION	-0.136013	0.115351	0.246263
HNSCC	REACTOME_ADRENALINE_NORADRENALINE_INHIBITS_INSULIN_SECRETION	-0.13629	0.920365	0.958353
HNSCC	GOBP_PROTEIN_LOCALIZATION_TO_CELL_JUNCTION	-0.136413	0.684636	0.803145
HNSCC	GOBP_NEGATIVE_REGULATION_OF_ENDOCYTOSIS	-0.136458	0.119744	0.25229
HNSCC	GOBP_CELLULAR_RESPONSE_TO_UV_A	-0.136641	0.21371	0.372427
HNSCC	GOBP_HISTONE_H3_K9_DIMETHYLATION	-0.136699	0.177128	0.329279
HNSCC	GOBP_REGULATION_OF_MONOOXYGENASE_ACTIVITY	-0.137	0.402433	0.572604
HNSCC	GOBP_CD40_SIGNALING_PATHWAY	-0.137399	0.41305	0.582124
HNSCC	GOBP_PURINE_CONTAINING_COMPOUND_SALVAGE	-0.137527	0.148914	0.292875
HNSCC	GOBP_NEGATIVE_REGULATION_OF_PHOSPHOLIPID_METABOLIC_PROCESS	-0.137589	0.416625	0.585536
HNSCC	GOBP_PHAGOSOME_ACIDIFICATION	-0.137828	0.0690214	0.174217
HNSCC	REACTOME_RAS_ACTIVATION_UPON_CA2_INFLUX_THROUGH_NMDA_RECEPTOR	-0.137889	0.311424	0.481115
HNSCC	GOBP_RESPONSE_TO_HYDROPEROXIDE	-0.138004	0.179142	0.331998
HNSCC	GOBP_POSITIVE_REGULATION_OF_SODIUM_ION_TRANSMEMBRANE_TRANSPORTER_ACTIVITY	-0.138164	0.634875	0.767183
HNSCC	GOBP_FIBROBLAST_GROWTH_FACTOR_RECEPTOR_SIGNALING_PATHWAY	-0.138215	0.94023	0.967332
HNSCC	GOBP_REGULATION_OF_HEPATOCYTE_PROLIFERATION	-0.138442	0.317436	0.487355
HNSCC	GOBP_REGULATION_OF_CHONDROCYTE_DEVELOPMENT	-0.138458	0.391982	0.561297
HNSCC	GOBP_CELLULAR_RESPONSE_TO_GLUCOCORTICOID_STIMULUS	-0.138762	0.133715	0.271974
HNSCC	GOBP_CARDIAC_LEFT_VENTRICLE_MORPHOGENESIS	-0.139235	0.712385	0.82337
HNSCC	GOBP_DENTATE_GYRUS_DEVELOPMENT	-0.139239	0.648295	0.777357
HNSCC	GOBP_REGULATION_OF_OSTEOBLAST_PROLIFERATION	-0.139302	0.358351	0.529017
HNSCC	GOBP_INTESTINAL_CHOLESTEROL_ABSORPTION	-0.139817	0.26337	0.43099
HNSCC	GOBP_REGULATION_OF_CELL_JUNCTION_ASSEMBLY	-0.139857	0.985044	0.992252
HNSCC	REACTOME_ACROSOME_REACTION_AND_SPERM_OOCYTE_MEMBRANE_BINDING	-0.139858	0.0868862	0.202938
HNSCC	GOBP_REGULATION_OF_CELL_SUBSTRATE_ADHESION	-0.139892	0.152465	0.297129
HNSCC	GOBP_ANTIFUNGAL_HUMORAL_RESPONSE	-0.140424	0.317436	0.487355
HNSCC	GOBP_METANEPHROS_MORPHOGENESIS	-0.140532	0.861115	0.92104
HNSCC	GOBP_ENDOCRINE_SYSTEM_DEVELOPMENT	-0.140861	0.457144	0.620056
HNSCC	GOBP_ENDOPLASMIC_RETICULUM_CALCIUM_ION_HOMEOSTASIS	-0.14097	0.0504953	0.141584
HNSCC	GOBP_REGULATION_OF_SUPRAMOLECULAR_FIBER_ORGANIZATION	-0.140977	0.104252	0.2287
HNSCC	GOBP_REGULATION_OF_RESPONSE_TO_OSMOTIC_STRESS	-0.140979	0.285307	0.454388
HNSCC	GOBP_EPITHELIAL_STRUCTURE_MAINTENANCE	-0.141212	0.764236	0.86019
HNSCC	GOBP_PROTEIN_KINASE_B_SIGNALING	-0.141268	0.034158	0.110426
HNSCC	GOBP_REGULATION_OF_CORTISOL_BIOSYNTHETIC_PROCESS	-0.141271	0.198036	0.354208
HNSCC	GOBP_REGULATION_OF_ESTABLISHMENT_OF_T_CELL_POLARITY	-0.141463	0.154264	0.299183
HNSCC	GOBP_INTESTINAL_LIPID_ABSORPTION	-0.141673	0.680051	0.799811
HNSCC	GOBP_DE_NOVO_NAD_BIOSYNTHETIC_PROCESS	-0.141695	0.717048	0.827073
HNSCC	GOBP_FATTY_ACID_BETA_OXIDATION_USING_ACYL_COA_OXIDASE	-0.141798	0.150682	0.294906
HNSCC	REACTOME_MRNA_EDITING_C_TO_U_CONVERSION	-0.141831	0.391982	0.561297
HNSCC	REACTOME_REGULATION_OF_INSULIN_SECRETION	-0.142055	0.841521	0.909469
HNSCC	GOBP_REGULATION_OF_DOPAMINE_RECEPTOR_SIGNALING_PATHWAY	-0.142337	0.773786	0.866486
HNSCC	GOBP_REGULATION_OF_PHOSPHORYLATION	-0.142374	0.0690214	0.174217
HNSCC	GOBP_REGULATION_OF_BONE_REMODELING	-0.142401	0.388535	0.558186
HNSCC	GOBP_REGULATION_OF_SYNAPTIC_TRANSMISSION_GABAERGIC	-0.142458	0.648295	0.777357
HNSCC	GOBP_PROTEIN_TRANSPORT_WITHIN_LIPID_BILAYER	-0.142512	0.112492	0.241445
HNSCC	GOBP_N_ACYLPHOSPHATIDYLETHANOLAMINE_METABOLIC_PROCESS	-0.142533	0.36163	0.531821
HNSCC	GOBP_TONIC_SMOOTH_MUSCLE_CONTRACTION	-0.142547	0.175131	0.326638
HNSCC	GOBP_SERTOLI_CELL_DIFFERENTIATION	-0.14261	0.965113	0.982028
HNSCC	REACTOME_VEGF_LIGAND_RECEPTOR_INTERACTIONS	-0.142744	0.431108	0.598558
HNSCC	GOBP_INTERLEUKIN_1_MEDIATED_SIGNALING_PATHWAY	-0.142902	0.18322	0.33645
HNSCC	GOBP_REGULATION_OF_RAS_PROTEIN_SIGNAL_TRANSDUCTION	-0.143086	0.198036	0.354208
HNSCC	GOBP_ALKALOID_METABOLIC_PROCESS	-0.143184	0.880795	0.934106
HNSCC	GOBP_POSITIVE_REGULATION_OF_VASCULAR_ENDOTHELIAL_GROWTH_FACTOR_PRODUCTION	-0.143226	0.119744	0.25229
HNSCC	GOBP_AUTOPHAGIC_CELL_DEATH	-0.14358	0.0455562	0.132716
HNSCC	REACTOME_SODIUM_COUPLED_SULPHATE_DI_AND_TRI_CARBOXYLATE_TRANSPORTERS	-0.14361	0.573875	0.720389
HNSCC	GOBP_REGULATION_OF_SPONTANEOUS_SYNAPTIC_TRANSMISSION	-0.143621	0.235152	0.39792
HNSCC	GOBP_POSITIVE_REGULATION_OF_NERVOUS_SYSTEM_PROCESS	-0.143977	0.420219	0.588783
HNSCC	GOBP_ACTIN_FILAMENT_NETWORK_FORMATION	-0.144181	0.165399	0.313584
HNSCC	GOBP_IRON_ION_IMPORT_ACROSS_PLASMA_MEMBRANE	-0.144202	0.227841	0.388552
HNSCC	GOBP_POLYSACCHARIDE_BIOSYNTHETIC_PROCESS	-0.144256	0.495825	0.652768
HNSCC	GOBP_PURINE_NUCLEOTIDE_SALVAGE	-0.144289	0.0868862	0.202938
HNSCC	GOBP_REGULATION_OF_MONOCYTE_EXTRAVASATION	-0.144329	0.0729272	0.18039
HNSCC	REACTOME_NETRIN_MEDIATED_REPULSION_SIGNALS	-0.144389	0.69846	0.813618
HNSCC	GOBP_NEGATIVE_REGULATION_OF_CELL_SUBSTRATE_JUNCTION_ORGANIZATION	-0.144459	0.152465	0.297129
HNSCC	GOBP_PRONEPHROS_DEVELOPMENT	-0.144488	0.308447	0.478587
HNSCC	GOBP_EXPORT_ACROSS_PLASMA_MEMBRANE	-0.144558	0.778574	0.869625
HNSCC	GOBP_NEGATIVE_REGULATION_OF_NECROTIC_CELL_DEATH	-0.144632	0.250266	0.415544
HNSCC	GOBP_OLEFINIC_COMPOUND_METABOLIC_PROCESS	-0.144818	0.905498	0.950161
HNSCC	GOBP_LOCOMOTION_INVOLVED_IN_LOCOMOTORY_BEHAVIOR	-0.14483	0.990029	0.993742
HNSCC	GOBP_RESPONSE_TO_ISCHEMIA	-0.144832	0.25285	0.418177
HNSCC	GOBP_NOREPINEPHRINE_METABOLIC_PROCESS	-0.145422	0.578138	0.72395
HNSCC	GOBP_HORMONE_BIOSYNTHETIC_PROCESS	-0.145527	0.595341	0.737253
HNSCC	GOBP_EPITHELIAL_CELL_FATE_COMMITMENT	-0.14567	0.707733	0.819762
HNSCC	GOBP_REGULATION_OF_LONG_TERM_NEURONAL_SYNAPTIC_PLASTICITY	-0.145671	0.480146	0.640705
HNSCC	GOBP_VIRAL_LIFE_CYCLE	-0.145686	0.0156007	0.0694111
HNSCC	GOBP_REGULATION_OF_LIPID_BIOSYNTHETIC_PROCESS	-0.145716	0.684636	0.803145
HNSCC	GOBP_VENTRAL_SPINAL_CORD_DEVELOPMENT	-0.145809	0.112492	0.241445
HNSCC	GOBP_ENDODERMAL_CELL_FATE_SPECIFICATION	-0.146005	0.83176	0.903887
HNSCC	GOBP_RETINA_VASCULATURE_DEVELOPMENT_IN_CAMERA_TYPE_EYE	-0.146247	0.314421	0.484501
HNSCC	GOBP_CELLULAR_RESPONSE_TO_PEPTIDE	-0.146252	0.119744	0.25229
HNSCC	REACTOME_CALCITONIN_LIKE_LIGAND_RECEPTORS	-0.146416	0.582417	0.727983
HNSCC	GOBP_METANEPHRIC_GLOMERULAR_MESANGIUM_DEVELOPMENT	-0.146422	0.385107	0.555165
HNSCC	GOBP_REGULATION_OF_PH	-0.146807	0.731101	0.83717
HNSCC	GOBP_NEGATIVE_REGULATION_OF_ENDOPLASMIC_RETICULUM_CALCIUM_ION_CONCENTRATION	-0.146962	0.388535	0.558186
HNSCC	GOBP_PEPTIDYL_TYROSINE_AUTOPHOSPHORYLATION	-0.147064	0.299628	0.469973
HNSCC	GOBP_RESPONSE_TO_MURAMYL_DIPEPTIDE	-0.147114	0.0483262	0.137705
HNSCC	REACTOME_RETINOID_CYCLE_DISEASE_EVENTS	-0.147251	0.975077	0.988306
HNSCC	REACTOME_NETRIN_1_SIGNALING	-0.147377	0.47241	0.634422
HNSCC	GOBP_REGULATION_OF_PROTEIN_CATABOLIC_PROCESS_IN_THE_VACUOLE	-0.147835	0.0392109	0.120266
HNSCC	GOBP_POSITIVE_REGULATION_OF_FATTY_ACID_TRANSPORT	-0.147848	0.812317	0.891707
HNSCC	GOBP_CALCIUM_INDEPENDENT_CELL_CELL_ADHESION_VIA_PLASMA_MEMBRANE_CELL_ADHESION_MOLECULES	-0.147875	0.680051	0.799811
HNSCC	GOBP_POSITIVE_REGULATION_OF_MACROPHAGE_DIFFERENTIATION	-0.147884	0.111084	0.239009
HNSCC	GOBP_PHOTORECEPTOR_CELL_MORPHOGENESIS	-0.147913	0.311424	0.481115
HNSCC	KEGG_TAURINE_AND_HYPOTAURINE_METABOLISM	-0.14808	0.995015	0.996669
HNSCC	GOBP_COMMON_PARTNER_SMAD_PROTEIN_PHOSPHORYLATION	-0.148741	0.630427	0.764013
HNSCC	GOBP_ASTROCYTE_DIFFERENTIATION	-0.14875	0.0201041	0.0807938
HNSCC	GOBP_INTRINSIC_APOPTOTIC_SIGNALING_PATHWAY_IN_RESPONSE_TO_OSMOTIC_STRESS	-0.148878	0.121238	0.254491
HNSCC	REACTOME_ADHERENS_JUNCTIONS_INTERACTIONS	-0.149679	0.595341	0.737253
HNSCC	GOBP_REGULATION_OF_MYELINATION	-0.149709	0.0558755	0.151171
HNSCC	GOBP_HYPOTHALAMUS_CELL_MIGRATION	-0.149925	0.846411	0.912809
HNSCC	GOBP_FATTY_ACID_DERIVATIVE_CATABOLIC_PROCESS	-0.14999	0.693841	0.810392
HNSCC	GOBP_LONG_CHAIN_FATTY_ACID_CATABOLIC_PROCESS	-0.150199	0.970094	0.984706
HNSCC	GOBP_ORGANIC_HYDROXY_COMPOUND_CATABOLIC_PROCESS	-0.150236	0.880795	0.934106
HNSCC	GOBP_POSITIVE_REGULATION_OF_DIGESTIVE_SYSTEM_PROCESS	-0.150375	0.661831	0.786638
HNSCC	GOBP_CELLULAR_RESPONSE_TO_COLD	-0.150486	0.290979	0.459925
HNSCC	GOBP_REGULATION_OF_MITOCHONDRIAL_ELECTRON_TRANSPORT_NADH_TO_UBIQUINONE	-0.150585	0.100316	0.222547
HNSCC	GOBP_PROTEIN_LOCALIZATION_TO_EARLY_ENDOSOME	-0.150627	0.125806	0.260672
HNSCC	GOBP_NEGATIVE_REGULATION_OF_GUANYL_NUCLEOTIDE_EXCHANGE_FACTOR_ACTIVITY	-0.150746	0.104252	0.2287
HNSCC	GOBP_REGULATION_OF_AXON_DIAMETER	-0.150788	0.209143	0.367191
HNSCC	GOBP_WNT_SIGNALING_PATHWAY_INVOLVED_IN_HEART_DEVELOPMENT	-0.150814	0.523907	0.677249
HNSCC	GOBP_NEGATIVE_REGULATION_OF_RYANODINE_SENSITIVE_CALCIUM_RELEASE_CHANNEL_ACTIVITY	-0.151109	0.266047	0.43397
HNSCC	GOBP_REGULATION_OF_LIPOPROTEIN_PARTICLE_CLEARANCE	-0.151159	0.817167	0.894687
HNSCC	GOBP_DEFINITIVE_HEMOPOIESIS	-0.151228	0.371579	0.541414
HNSCC	GOBP_ADENYLATE_CYCLASE_ACTIVATING_DOPAMINE_RECEPTOR_SIGNALING_PATHWAY	-0.151551	0.955154	0.976535
HNSCC	GOBP_REGULATION_OF_JUN_KINASE_ACTIVITY	-0.151845	0.119744	0.25229
HNSCC	REACTOME_TOXICITY_OF_BOTULINUM_TOXIN_TYPE_D_BOTD	-0.151988	0.851307	0.91563
HNSCC	GOBP_ENDOCARDIAL_CUSHION_DEVELOPMENT	-0.152063	0.670917	0.793426
HNSCC	GOBP_DEHYDROASCORBIC_ACID_TRANSPORT	-0.152119	0.773786	0.866486
HNSCC	GOBP_MAST_CELL_PROLIFERATION	-0.152306	0.0301443	0.10265
HNSCC	GOBP_REGULATION_OF_XENOPHAGY	-0.15244	0.464742	0.627184
HNSCC	GOBP_PEPTIDYL_SERINE_AUTOPHOSPHORYLATION	-0.152469	0.0422829	0.126155
HNSCC	GOBP_PYRIMIDINE_NUCLEOSIDE_METABOLIC_PROCESS	-0.152947	0.351849	0.522541
HNSCC	GOBP_ENDOCRINE_HORMONE_SECRETION	-0.153125	0.409493	0.579143
HNSCC	GOBP_POSTSYNAPTIC_DENSITY_PROTEIN_95_CLUSTERING	-0.153142	0.807473	0.888617
HNSCC	GOBP_REGULATION_OF_DENDRITE_EXTENSION	-0.153185	0.41305	0.582124
HNSCC	GOBP_REGULATION_OF_LIPID_METABOLIC_PROCESS	-0.1532	0.299628	0.469973
HNSCC	GOBP_ASTROCYTE_DEVELOPMENT	-0.15335	0.0729272	0.18039
HNSCC	GOBP_REGULATION_OF_FEMALE_GONAD_DEVELOPMENT	-0.153413	0.527984	0.680693
HNSCC	GOBP_DAMP_METABOLIC_PROCESS	-0.153496	0.0550789	0.149942
HNSCC	GOBP_NEGATIVE_REGULATION_OF_PHOTORECEPTOR_CELL_DIFFERENTIATION	-0.153617	0.836637	0.906428
HNSCC	REACTOME_RET_SIGNALING	-0.153691	0.841521	0.909469
HNSCC	GOBP_LEUKEMIA_INHIBITORY_FACTOR_SIGNALING_PATHWAY	-0.153811	0.202426	0.359326
HNSCC	GOBP_AGING	-0.153829	0.317436	0.487355
HNSCC	GOBP_REGULATION_OF_SUPEROXIDE_METABOLIC_PROCESS	-0.153837	0.101615	0.224652
HNSCC	GOBP_CEREBELLAR_GRANULAR_LAYER_MORPHOGENESIS	-0.154072	0.670917	0.793426
HNSCC	GOBP_BEHAVIORAL_RESPONSE_TO_PAIN	-0.154102	0.445879	0.610274
HNSCC	GOBP_POSITIVE_REGULATION_OF_PSEUDOPODIUM_ASSEMBLY	-0.154194	0.0527455	0.145814
HNSCC	GOBP_OLFACTORY_BULB_INTERNEURON_DIFFERENTIATION	-0.15425	0.802637	0.885115
HNSCC	GOBP_SEX_DETERMINATION	-0.154264	0.621573	0.757473
HNSCC	GOBP_CHONDROCYTE_DEVELOPMENT	-0.154321	0.371579	0.541414
HNSCC	GOBP_PLATELET_DERIVED_GROWTH_FACTOR_RECEPTOR_SIGNALING_PATHWAY	-0.154448	0.148914	0.292875
HNSCC	GOBP_PROGESTERONE_BIOSYNTHETIC_PROCESS	-0.154482	0.507761	0.663227
HNSCC	KEGG_APOPTOSIS	-0.154928	0.104252	0.2287
HNSCC	GOBP_REGULATION_OF_T_HELPER_2_CELL_DIFFERENTIATION	-0.155382	0.237625	0.400768
HNSCC	GOBP_PERISTALSIS	-0.155399	0.374933	0.545476
HNSCC	GOBP_MONOCYTE_DIFFERENTIATION	-0.15567	0.235152	0.39792
HNSCC	GOBP_REGULATION_OF_OXIDOREDUCTASE_ACTIVITY	-0.155826	0.288133	0.457002
HNSCC	REACTOME_PI_3K_CASCADE_FGFR3	-0.155902	0.684636	0.803145
HNSCC	GOBP_NEGATIVE_REGULATION_OF_PROTEIN_CONTAINING_COMPLEX_DISASSEMBLY	-0.156079	0.812317	0.891707
HNSCC	GOBP_MUSCLE_CELL_CELLULAR_HOMEOSTASIS	-0.156132	0.434774	0.601654
HNSCC	GOBP_REGULATION_OF_ENDOCYTOSIS	-0.15622	0.10831	0.23477
HNSCC	GOBP_POSITIVE_REGULATION_OF_AXON_EXTENSION_INVOLVED_IN_AXON_GUIDANCE	-0.156268	0.374933	0.545476
HNSCC	GOBP_NEGATIVE_REGULATION_OF_PROTEIN_K63_LINKED_UBIQUITINATION	-0.156296	0.167312	0.316216
HNSCC	GOBP_REGULATION_OF_PENILE_ERECTION	-0.156703	0.125806	0.260672
HNSCC	GOBP_STEROID_HORMONE_BIOSYNTHETIC_PROCESS	-0.156798	0.98006	0.99044
HNSCC	GOBP_GLUTAMATE_SECRETION	-0.156909	0.299628	0.469973
HNSCC	GOBP_MESENCHYMAL_CELL_DIFFERENTIATION_INVOLVED_IN_KIDNEY_DEVELOPMENT	-0.15713	0.639335	0.770641
HNSCC	GOBP_NEGATIVE_REGULATION_OF_T_HELPER_CELL_DIFFERENTIATION	-0.157283	0.323523	0.493087
HNSCC	GOBP_EXTRACELLULAR_MATRIX_CELL_SIGNALING	-0.157291	0.18322	0.33645
HNSCC	GOBP_MESANGIAL_CELL_DIFFERENTIATION	-0.157747	0.895604	0.944201
HNSCC	GOBP_PROTEIN_KINASE_C_ACTIVATING_G_PROTEIN_COUPLED_RECEPTOR_SIGNALING_PATHWAY	-0.157755	0.769007	0.863241
HNSCC	REACTOME_XENOBIOTICS	-0.158057	0.540312	0.690856
HNSCC	GOBP_NEGATIVE_REGULATION_OF_URINE_VOLUME	-0.158184	0.735806	0.84036
HNSCC	GOBP_CHOLESTEROL_STORAGE	-0.158198	0.802637	0.885115
HNSCC	REACTOME_GPER1_SIGNALING	-0.158423	0.684636	0.803145
HNSCC	GOBP_IRON_IMPORT_INTO_CELL	-0.158744	0.0823783	0.19602
HNSCC	REACTOME_CLASS_C_3_METABOTROPIC_GLUTAMATE_PHEROMONE_RECEPTORS	-0.158749	0.302549	0.473168
HNSCC	GOBP_PURINE_NUCLEOSIDE_BIOSYNTHETIC_PROCESS	-0.158805	0.0699814	0.175719
HNSCC	GOBP_LEUKOTRIENE_D4_BIOSYNTHETIC_PROCESS	-0.158845	0.409493	0.579143
HNSCC	GOBP_REGULATION_OF_SUPEROXIDE_DISMUTASE_ACTIVITY	-0.158919	0.159758	0.306325
HNSCC	GOBP_REGULATION_OF_INTESTINAL_LIPID_ABSORPTION	-0.159084	0.0483262	0.137705
HNSCC	GOBP_CYCLIC_NUCLEOTIDE_BIOSYNTHETIC_PROCESS	-0.159437	0.552782	0.702792
HNSCC	GOBP_REELIN_MEDIATED_SIGNALING_PATHWAY	-0.159869	0.130506	0.267764
HNSCC	GOBP_NEGATIVE_REGULATION_OF_HORMONE_BIOSYNTHETIC_PROCESS	-0.159873	0.260712	0.428167
HNSCC	REACTOME_CHYLOMICRON_CLEARANCE	-0.159962	0.314421	0.484501
HNSCC	GOBP_POSITIVE_REGULATION_OF_LYMPHOCYTE_CHEMOTAXIS	-0.160205	0.245155	0.409455
HNSCC	GOBP_POSTSYNAPTIC_SPECIALIZATION_ASSEMBLY	-0.160592	0.802637	0.885115
HNSCC	REACTOME_SIGNALING_BY_ERYTHROPOIETIN	-0.160643	0.111084	0.239009
HNSCC	REACTOME_ACYL_CHAIN_REMODELING_OF_DAG_AND_TAG	-0.160703	0.317436	0.487355
HNSCC	GOBP_PRIMITIVE_ERYTHROCYTE_DIFFERENTIATION	-0.160759	0.128924	0.265536
HNSCC	GOBP_REGULATION_OF_HEXOKINASE_ACTIVITY	-0.161616	0.83176	0.903887
HNSCC	GOBP_SINOATRIAL_NODE_CELL_DEVELOPMENT	-0.161711	0.476269	0.637296
HNSCC	GOBP_INTRACELLULAR_POTASSIUM_ION_HOMEOSTASIS	-0.161888	0.875868	0.930827
HNSCC	GOBP_SPINAL_CORD_DEVELOPMENT	-0.162136	0.0680723	0.172544
HNSCC	GOBP_DORSAL_ROOT_GANGLION_DEVELOPMENT	-0.162168	0.58671	0.730602
HNSCC	GOBP_REGULATION_OF_NEURON_MIGRATION	-0.162476	0.634875	0.767183
HNSCC	GOBP_GLUCOSE_CATABOLIC_PROCESS_TO_LACTATE	-0.162981	0.93526	0.964897
HNSCC	REACTOME_INSULIN_RECEPTOR_SIGNALLING_CASCADE	-0.163047	0.880795	0.934106
HNSCC	GOBP_CARDIAC_MUSCLE_CELL_MYOBLAST_DIFFERENTIATION	-0.163141	0.449617	0.613472
HNSCC	REACTOME_INTERLEUKIN_12_FAMILY_SIGNALING	-0.163372	0.0336325	0.109425
HNSCC	GOBP_DICHOTOMOUS_SUBDIVISION_OF_AN_EPITHELIAL_TERMINAL_UNIT	-0.163491	0.245155	0.409455
HNSCC	REACTOME_REGULATION_OF_GENE_EXPRESSION_IN_BETA_CELLS	-0.163522	0.0846079	0.1996
HNSCC	GOBP_NEGATIVE_REGULATION_OF_SMOOTH_MUSCLE_CELL_APOPTOTIC_PROCESS	-0.163596	0.368244	0.538672
HNSCC	GOBP_CELL_DIFFERENTIATION_IN_SPINAL_CORD	-0.163653	0.0868862	0.202938
HNSCC	GOBP_TRABECULA_MORPHOGENESIS	-0.163711	0.495825	0.652768
HNSCC	GOBP_ACTIN_FILAMENT_REORGANIZATION	-0.163831	0.381697	0.551983
HNSCC	GOBP_PURINE_RIBONUCLEOSIDE_METABOLIC_PROCESS	-0.164182	0.011799	0.0583414
HNSCC	GOBP_REGULATION_OF_KIDNEY_DEVELOPMENT	-0.164269	0.905498	0.950161
HNSCC	GOBP_NEGATIVE_REGULATION_OF_TYPE_B_PANCREATIC_CELL_APOPTOTIC_PROCESS	-0.164369	0.453372	0.61624
HNSCC	REACTOME_PROTON_COUPLED_MONOCARBOXYLATE_TRANSPORT	-0.164406	0.187367	0.341463
HNSCC	GOBP_PHOSPHATE_ION_HOMEOSTASIS	-0.164507	0.0504953	0.141584
HNSCC	GOBP_NEGATIVE_REGULATION_OF_HEXOKINASE_ACTIVITY	-0.164524	0.920365	0.958353
HNSCC	REACTOME_DEFECTIVE_RIPK1_MEDIATED_REGULATED_NECROSIS	-0.164679	0.260712	0.428167
HNSCC	GOBP_POSTSYNAPSE_ASSEMBLY	-0.164779	0.91045	0.952661
HNSCC	GOBP_POSITIVE_REGULATION_OF_LONG_TERM_SYNAPTIC_POTENTIATION	-0.164827	0.599678	0.741194
HNSCC	GOBP_SMOOTH_MUSCLE_CONTRACTION	-0.164902	0.643809	0.773614
HNSCC	GOBP_NEGATIVE_REGULATION_OF_B_CELL_MEDIATED_IMMUNITY	-0.165069	0.154264	0.299183
HNSCC	GOBP_PIGMENT_CELL_DIFFERENTIATION	-0.165184	0.348626	0.519195
HNSCC	GOBP_DETECTION_OF_STIMULUS_INVOLVED_IN_SENSORY_PERCEPTION_OF_PAIN	-0.165193	0.769007	0.863241
HNSCC	GOBP_NEGATIVE_REGULATION_OF_FIBROBLAST_GROWTH_FACTOR_RECEPTOR_SIGNALING_PATHWAY	-0.165354	0.754722	0.853969
HNSCC	GOBP_NUCLEOTIDE_BINDING_DOMAIN_LEUCINE_RICH_REPEAT_CONTAINING_RECEPTOR_SIGNALING_PATHWAY	-0.165712	0.150682	0.294906
HNSCC	GOBP_OLFACTORY_NERVE_DEVELOPMENT	-0.165787	0.675478	0.796962
HNSCC	GOBP_RESPONSE_TO_HYPEROXIA	-0.165805	0.0952526	0.215077
HNSCC	GOBP_VERY_LONG_CHAIN_FATTY_ACID_CATABOLIC_PROCESS	-0.166203	0.0244859	0.0903756
HNSCC	GOBP_NUCLEOTIDE_BINDING_OLIGOMERIZATION_DOMAIN_CONTAINING_2_SIGNALING_PATHWAY	-0.166277	0.220695	0.380199
HNSCC	GOBP_NEGATIVE_REGULATION_OF_VASCULAR_ASSOCIATED_SMOOTH_MUSCLE_CELL_APOPTOTIC_PROCESS	-0.16629	0.100316	0.222547
HNSCC	GOBP_REGULATION_OF_EXTRACELLULAR_MATRIX_DISASSEMBLY	-0.166386	0.185285	0.338822
HNSCC	GOBP_NEGATIVE_REGULATION_OF_ENDOTHELIAL_CELL_CHEMOTAXIS	-0.166489	0.245155	0.409455
HNSCC	GOBP_GLOMERULAR_BASEMENT_MEMBRANE_DEVELOPMENT	-0.166534	0.143708	0.286672
HNSCC	REACTOME_MET_RECEPTOR_ACTIVATION	-0.166589	0.148914	0.292875
HNSCC	GOBP_POSITIVE_REGULATION_OF_COLD_INDUCED_THERMOGENESIS	-0.166822	0.381697	0.551983
HNSCC	GOBP_POSITIVE_REGULATION_OF_PROTEIN_DEPHOSPHORYLATION	-0.166839	0.0363306	0.114868
HNSCC	GOBP_PHYSIOLOGICAL_CARDIAC_MUSCLE_HYPERTROPHY	-0.166981	0.115351	0.246263
HNSCC	GOBP_NEGATIVE_REGULATION_OF_MACROPHAGE_DERIVED_FOAM_CELL_DIFFERENTIATION	-0.166987	0.271456	0.44026
HNSCC	GOBP_RRNA_5_END_PROCESSING	-0.167063	0.630427	0.764013
HNSCC	REACTOME_LIPOPHAGY	-0.167088	0.438458	0.604063
HNSCC	GOBP_NEGATIVE_REGULATION_OF_LIPOPROTEIN_LIPASE_ACTIVITY	-0.167114	0.519846	0.673535
HNSCC	GOBP_CELLULAR_POLYSACCHARIDE_CATABOLIC_PROCESS	-0.167152	0.26337	0.43099
HNSCC	GOBP_AUTONOMIC_NERVOUS_SYSTEM_DEVELOPMENT	-0.167189	0.990029	0.993742
HNSCC	GOBP_ZINC_ION_IMPORT_ACROSS_PLASMA_MEMBRANE	-0.167318	0.0386198	0.119288
HNSCC	GOBP_REGULATION_OF_KERATINOCYTE_MIGRATION	-0.167456	0.0868862	0.202938
HNSCC	GOBP_CALCIUM_ION_TRANSMEMBRANE_TRANSPORT_VIA_HIGH_VOLTAGE_GATED_CALCIUM_CHANNEL	-0.167612	0.693841	0.810392
HNSCC	GOBP_NEURON_CELL_CELL_ADHESION	-0.167801	0.735806	0.84036
HNSCC	GOBP_NEGATIVE_REGULATION_OF_LAMELLIPODIUM_ASSEMBLY	-0.167868	0.385107	0.555165
HNSCC	GOBP_PANCREATIC_A_CELL_DIFFERENTIATION	-0.167898	0.116801	0.248589
HNSCC	GOBP_NEUROTRANSMITTER_RECEPTOR_LOCALIZATION_TO_POSTSYNAPTIC_SPECIALIZATION_MEMBRANE	-0.168296	0.657306	0.783096
HNSCC	GOBP_SIGNALING_RECEPTOR_LIGAND_PRECURSOR_PROCESSING	-0.16832	0.156079	0.301369
HNSCC	GOBP_MALE_SEX_DETERMINATION	-0.168505	0.905498	0.950161
HNSCC	GOBP_MULTICELLULAR_ORGANISMAL_LEVEL_HOMEOSTASIS	-0.168792	0.119744	0.25229
HNSCC	GOBP_OUTFLOW_TRACT_SEPTUM_MORPHOGENESIS	-0.168822	0.578138	0.72395
HNSCC	GOBP_REGULATION_OF_ENDOPLASMIC_RETICULUM_STRESS_INDUCED_INTRINSIC_APOPTOTIC_SIGNALING_PATHWAY	-0.168844	0.0915911	0.209759
HNSCC	GOBP_REGULATION_OF_ENDOSOME_TO_PLASMA_MEMBRANE_PROTEIN_TRANSPORT	-0.169054	0.495825	0.652768
HNSCC	GOBP_NEGATIVE_REGULATION_OF_PROTEOLYSIS	-0.169104	0.00153528	0.0173047
HNSCC	GOBP_REGULATION_OF_STEM_CELL_DIVISION	-0.169145	0.302549	0.473168
HNSCC	GOBP_PHOTORECEPTOR_CELL_DEVELOPMENT	-0.169201	0.0542917	0.14847
HNSCC	GOBP_EPITHELIAL_CELL_DIFFERENTIATION_INVOLVED_IN_KIDNEY_DEVELOPMENT	-0.169209	0.532077	0.683957
HNSCC	GOBP_CELL_VOLUME_HOMEOSTASIS	-0.169217	0.621573	0.757473
HNSCC	GOBP_RETINA_MORPHOGENESIS_IN_CAMERA_TYPE_EYE	-0.169255	0.453372	0.61624
HNSCC	GOBP_DETECTION_OF_VIRUS	-0.169444	0.148914	0.292875
HNSCC	REACTOME_NON_INTEGRIN_MEMBRANE_ECM_INTERACTIONS	-0.169468	0.519846	0.673535
HNSCC	GOBP_RESPONSE_TO_LITHIUM_ION	-0.169507	0.402433	0.572604
HNSCC	GOBP_OMEGA_HYDROXYLASE_P450_PATHWAY	-0.169576	0.661831	0.786638
HNSCC	GOBP_I_KAPPAB_KINASE_NF_KAPPAB_SIGNALING	-0.169653	0.0380363	0.118168
HNSCC	GOBP_AMINO_SUGAR_CATABOLIC_PROCESS	-0.169671	0.274189	0.442903
HNSCC	GOBP_POSITIVE_REGULATION_OF_GONAD_DEVELOPMENT	-0.169696	0.905498	0.950161
HNSCC	GOBP_POSITIVE_REGULATION_OF_RESPIRATORY_BURST	-0.170197	0.102927	0.226773
HNSCC	GOBP_VESICLE_FUSION_WITH_GOLGI_APPARATUS	-0.170197	0.100316	0.222547
HNSCC	GOBP_MIDBRAIN_DOPAMINERGIC_NEURON_DIFFERENTIATION	-0.170226	0.812317	0.891707
HNSCC	GOBP_NEGATIVE_REGULATION_OF_HISTONE_DEACETYLATION	-0.170341	0.223059	0.382699
HNSCC	GOBP_RESPONSE_TO_IRON_ION	-0.170598	0.136984	0.276754
HNSCC	GOBP_NEGATIVE_REGULATION_OF_SMAD_PROTEIN_SIGNAL_TRANSDUCTION	-0.170606	0.880795	0.934106
HNSCC	GOBP_THROMBOPOIETIN_MEDIATED_SIGNALING_PATHWAY	-0.170659	0.634875	0.767183
HNSCC	GOBP_POSITIVE_REGULATION_OF_CELL_MATRIX_ADHESION	-0.170883	0.0175782	0.0746918
HNSCC	GOBP_ICOSANOID_METABOLIC_PROCESS	-0.171388	0.621573	0.757473
HNSCC	REACTOME_G_PROTEIN_MEDIATED_EVENTS	-0.171694	0.21602	0.374962
HNSCC	GOBP_METANEPHROS_DEVELOPMENT	-0.171705	0.890664	0.941051
HNSCC	GOBP_PARENTAL_BEHAVIOR	-0.171725	0.119744	0.25229
HNSCC	GOBP_REGULATION_OF_CARDIOBLAST_DIFFERENTIATION	-0.171813	0.35509	0.525815
HNSCC	GOBP_PRIMARY_ALCOHOL_CATABOLIC_PROCESS	-0.171899	0.507761	0.663227
HNSCC	REACTOME_CRMPS_IN_SEMA3A_SIGNALING	-0.171932	0.544453	0.694769
HNSCC	GOBP_TISSUE_REGENERATION	-0.172146	0.308447	0.478587
HNSCC	GOBP_NEGATIVE_REGULATION_OF_CALCIUM_ION_IMPORT_ACROSS_PLASMA_MEMBRANE	-0.172234	0.599678	0.741194
HNSCC	GOBP_RESPONSE_TO_STEROID_HORMONE	-0.172765	0.0574977	0.154046
HNSCC	GOBP_REGULATION_OF_GONAD_DEVELOPMENT	-0.172781	0.995015	0.996669
HNSCC	GOBP_INTESTINAL_ABSORPTION	-0.172793	0.717048	0.827073
HNSCC	REACTOME_FGFR3B_LIGAND_BINDING_AND_ACTIVATION	-0.173049	0.0248859	0.0911883
HNSCC	GOBP_NEGATIVE_REGULATION_OF_HORMONE_SECRETION	-0.173271	0.625993	0.760456
HNSCC	GOBP_NEGATIVE_REGULATION_OF_IRE1_MEDIATED_UNFOLDED_PROTEIN_RESPONSE	-0.17331	0.000631143	0.0100534
HNSCC	GOBP_LIPID_DROPLET_DISASSEMBLY	-0.173331	0.00421296	0.0316448
HNSCC	GOBP_REGULATION_OF_GLYCOLYTIC_PROCESS	-0.173636	0.26337	0.43099
HNSCC	GOBP_CHONDROITIN_SULFATE_PROTEOGLYCAN_BIOSYNTHETIC_PROCESS	-0.173661	0.21602	0.374962
HNSCC	REACTOME_SIGNAL_AMPLIFICATION	-0.173684	0.453372	0.61624
HNSCC	GOBP_REGULATION_OF_PROTEIN_KINASE_A_SIGNALING	-0.17378	0.449617	0.613472
HNSCC	GOBP_SPHINGOID_METABOLIC_PROCESS	-0.173867	0.177128	0.329279
HNSCC	GOBP_GLUCOCORTICOID_METABOLIC_PROCESS	-0.173943	0.595341	0.737253
HNSCC	REACTOME_TRIGLYCERIDE_METABOLISM	-0.173957	0.423831	0.591607
HNSCC	GOBP_NEURON_PROJECTION_ORGANIZATION	-0.174032	0.420219	0.588783
HNSCC	GOBP_POSITIVE_REGULATION_OF_GRANULOCYTE_DIFFERENTIATION	-0.174211	0.0512363	0.142996
HNSCC	GOBP_PHAGOSOME_MATURATION	-0.174225	0.10831	0.23477
HNSCC	GOBP_NEUROTRANSMITTER_METABOLIC_PROCESS	-0.174385	0.388535	0.558186
HNSCC	GOBP_OVULATION_FROM_OVARIAN_FOLLICLE	-0.17452	0.15791	0.303628
HNSCC	GOBP_REGULATION_OF_PODOSOME_ASSEMBLY	-0.17482	0.111084	0.239009
HNSCC	GOBP_EMBRYONIC_AXIS_SPECIFICATION	-0.174873	0.152465	0.297129
HNSCC	GOBP_PARASYMPATHETIC_NERVOUS_SYSTEM_DEVELOPMENT	-0.174923	0.920365	0.958353
HNSCC	GOBP_GEPHYRIN_CLUSTERING_INVOLVED_IN_POSTSYNAPTIC_DENSITY_ASSEMBLY	-0.175156	0.511773	0.66666
HNSCC	GOBP_REGULATION_OF_ACTOMYOSIN_STRUCTURE_ORGANIZATION	-0.175321	0.41305	0.582124
HNSCC	GOBP_CAMP_BIOSYNTHETIC_PROCESS	-0.175347	0.905498	0.950161
HNSCC	GOBP_FAT_CELL_PROLIFERATION	-0.175573	0.271456	0.44026
HNSCC	GOBP_CELLULAR_RESPONSE_TO_IRON_ION	-0.175834	0.145428	0.288907
HNSCC	GOBP_POSITIVE_REGULATION_OF_ENDOTHELIAL_CELL_CHEMOTAXIS	-0.175927	0.25285	0.418177
HNSCC	REACTOME_EPITHELIAL_MESENCHYMAL_TRANSITION_EMT_DURING_GASTRULATION	-0.176202	0.391982	0.561297
HNSCC	REACTOME_RHOBTB3_ATPASE_CYCLE	-0.1765	0.0368918	0.115958
HNSCC	GOBP_POSITIVE_REGULATION_OF_SYNAPSE_MATURATION	-0.176635	0.905498	0.950161
HNSCC	GOBP_GALACTOSE_METABOLIC_PROCESS	-0.177036	0.0558755	0.151171
HNSCC	GOBP_REGULATION_OF_NEUROTRANSMITTER_SECRETION	-0.17706	0.55697	0.70616
HNSCC	GOBP_POSITIVE_REGULATION_OF_METALLOENDOPEPTIDASE_ACTIVITY	-0.177132	0.0903961	0.20806
HNSCC	GOBP_RESPONSE_TO_ALUMINUM_ION	-0.177412	0.612773	0.75131
HNSCC	GOBP_REGULATION_OF_INTERLEUKIN_6_MEDIATED_SIGNALING_PATHWAY	-0.177486	0.240116	0.403699
HNSCC	GOBP_MESENCHYMAL_CELL_MIGRATION	-0.177579	0.721722	0.830575
HNSCC	GOBP_FEMALE_GENITALIA_DEVELOPMENT	-0.177676	0.41305	0.582124
HNSCC	GOBP_REGULATION_OF_PROTEIN_LOCALIZATION_TO_ENDOSOME	-0.177769	0.0156007	0.0694111
HNSCC	GOBP_REGULATION_OF_TRANSFORMING_GROWTH_FACTOR_BETA1_PRODUCTION	-0.177773	0.0161447	0.0708823
HNSCC	GOBP_BASEMENT_MEMBRANE_ORGANIZATION	-0.177908	0.395447	0.565252
HNSCC	GOBP_CELLULAR_RESPONSE_TO_EPINEPHRINE_STIMULUS	-0.177934	0.764236	0.86019
HNSCC	GOBP_NEUTROPHIL_HOMEOSTASIS	-0.177946	0.163502	0.311213
HNSCC	GOBP_C_TERMINAL_PROTEIN_AMINO_ACID_MODIFICATION	-0.178261	0.225441	0.38555
HNSCC	GOBP_POSITIVE_REGULATION_OF_LIPOPROTEIN_PARTICLE_CLEARANCE	-0.178414	0.268742	0.436887
HNSCC	GOBP_POSITIVE_REGULATION_OF_VASCULAR_PERMEABILITY	-0.178453	0.569626	0.716643
HNSCC	GOBP_RETINAL_CELL_PROGRAMMED_CELL_DEATH	-0.178514	0.282499	0.451783
HNSCC	GOBP_HEXOSE_PHOSPHATE_TRANSPORT	-0.179048	0.405954	0.575574
HNSCC	GOBP_POSITIVE_REGULATION_OF_CYSTEINE_TYPE_ENDOPEPTIDASE_ACTIVITY	-0.179138	0.0671339	0.17093
HNSCC	GOBP_REGULATION_OF_DOPAMINERGIC_NEURON_DIFFERENTIATION	-0.17916	0.769007	0.863241
HNSCC	HALLMARK_ANGIOGENESIS	-0.179211	0.351849	0.522541
HNSCC	GOBP_NEGATIVE_REGULATION_OF_RESPONSE_TO_REACTIVE_OXYGEN_SPECIES	-0.1794	0.0038924	0.0300569
HNSCC	GOBP_AROMATIC_AMINO_ACID_TRANSPORT	-0.179448	0.35509	0.525815
HNSCC	GOBP_L_ALANINE_TRANSPORT	-0.17972	0.41305	0.582124
HNSCC	GOBP_POSITIVE_REGULATION_OF_STRESS_FIBER_ASSEMBLY	-0.179992	0.121238	0.254491
HNSCC	GOBP_POSITIVE_REGULATION_OF_MUCUS_SECRETION	-0.180168	0.116801	0.248589
HNSCC	REACTOME_ADENYLATE_CYCLASE_INHIBITORY_PATHWAY	-0.180354	0.36163	0.531821
HNSCC	GOBP_MEMBRANE_REPOLARIZATION_DURING_ACTION_POTENTIAL	-0.180372	0.573875	0.720389
HNSCC	REACTOME_REGULATION_OF_CYTOSKELETAL_REMODELING_AND_CELL_SPREADING_BY_IPP_COMPLEX_COMPONENTS	-0.180451	0.453372	0.61624
HNSCC	GOBP_DIRECT_OSSIFICATION	-0.18057	0.434774	0.601654
HNSCC	GOBP_ANATOMICAL_STRUCTURE_ARRANGEMENT	-0.180663	0.721722	0.830575
HNSCC	GOBP_POSITIVE_REGULATION_OF_LONG_TERM_NEURONAL_SYNAPTIC_PLASTICITY	-0.180736	0.21371	0.372427
HNSCC	GOBP_SINOATRIAL_NODE_CELL_DIFFERENTIATION	-0.180789	0.503765	0.659528
HNSCC	GOBP_TAURINE_METABOLIC_PROCESS	-0.181065	0.36163	0.531821
HNSCC	GOBP_POST_EMBRYONIC_ANIMAL_MORPHOGENESIS	-0.181075	0.106944	0.233119
HNSCC	GOBP_POSITIVE_REGULATION_OF_CHOLESTEROL_EFFLUX	-0.181442	0.218348	0.37771
HNSCC	GOBP_CELL_JUNCTION_DISASSEMBLY	-0.181479	0.177128	0.329279
HNSCC	GOBP_CELLULAR_RESPONSE_TO_NITROGEN_STARVATION	-0.181584	0.232697	0.395223
HNSCC	REACTOME_SIGNALING_BY_CSF3_G_CSF	-0.181637	0.010412	0.0540628
HNSCC	GOBP_FOREBRAIN_DORSAL_VENTRAL_PATTERN_FORMATION	-0.181888	0.381697	0.551983
HNSCC	GOBP_VENTRAL_SPINAL_CORD_INTERNEURON_DIFFERENTIATION	-0.182	0.189466	0.344311
HNSCC	GOBP_REGULATION_OF_TRAIL_ACTIVATED_APOPTOTIC_SIGNALING_PATHWAY	-0.18228	0.00421296	0.0316448
HNSCC	GOBP_RESPONSE_TO_ZINC_ION	-0.182284	0.689233	0.806868
HNSCC	GOBP_CELLULAR_RESPONSE_TO_TEMPERATURE_STIMULUS	-0.182402	0.523907	0.677249
HNSCC	GOBP_GLOMERULAR_MESANGIUM_DEVELOPMENT	-0.182883	0.661831	0.786638
HNSCC	REACTOME_TRAFFICKING_OF_AMPA_RECEPTORS	-0.182919	0.612773	0.75131
HNSCC	GOBP_POSITIVE_REGULATION_OF_INSULIN_SECRETION	-0.183084	0.630427	0.764013
HNSCC	GOBP_NEGATIVE_REGULATION_OF_RESPONSE_TO_OXIDATIVE_STRESS	-0.183149	0.00791762	0.0457172
HNSCC	GOBP_SMAD_PROTEIN_SIGNAL_TRANSDUCTION	-0.183151	0.990029	0.993742
HNSCC	GOBP_NEGATIVE_REGULATION_OF_CYTOPLASMIC_TRANSLATION	-0.183263	0.32047	0.490606
HNSCC	GOBP_POSITIVE_REGULATION_OF_CALCINEURIN_MEDIATED_SIGNALING	-0.183367	0.639335	0.770641
HNSCC	GOBP_REGULATION_OF_MEMBRANE_PROTEIN_ECTODOMAIN_PROTEOLYSIS	-0.183429	0.0128877	0.0617599
HNSCC	GOBP_HYALURONAN_BIOSYNTHETIC_PROCESS	-0.183455	0.385107	0.555165
HNSCC	GOBP_RETINAL_BLOOD_VESSEL_MORPHOGENESIS	-0.183604	0.335924	0.506302
HNSCC	GOBP_ANGIOGENESIS_INVOLVED_IN_CORONARY_VASCULAR_MORPHOGENESIS	-0.183635	0.147163	0.291154
HNSCC	GOBP_ERBB4_ERBB4_SIGNALING_PATHWAY	-0.183695	0.58671	0.730602
HNSCC	GOBP_NEGATIVE_REGULATION_OF_AMINE_METABOLIC_PROCESS	-0.183811	0.189466	0.344311
HNSCC	REACTOME_HYALURONAN_METABOLISM	-0.183876	0.209143	0.367191
HNSCC	GOBP_CILIUM_DISASSEMBLY	-0.184275	0.420219	0.588783
HNSCC	GOBP_VASCULAR_ENDOTHELIAL_GROWTH_FACTOR_RECEPTOR_SIGNALING_PATHWAY	-0.184369	0.255452	0.421612
HNSCC	GOBP_REGULATION_OF_ERBB_SIGNALING_PATHWAY	-0.184561	0.0823783	0.19602
HNSCC	GOBP_PROTEIN_SIDE_CHAIN_DEGLUTAMYLATION	-0.184783	0.91045	0.952661
HNSCC	GOBP_MEMBRANE_RAFT_LOCALIZATION	-0.184971	0.0964988	0.216925
HNSCC	REACTOME_LAMININ_INTERACTIONS	-0.185012	0.271456	0.44026
HNSCC	GOBP_CELL_FATE_COMMITMENT_INVOLVED_IN_PATTERN_SPECIFICATION	-0.185248	0.152465	0.297129
HNSCC	GOBP_METANEPHRIC_EPITHELIUM_DEVELOPMENT	-0.185395	0.339071	0.509929
HNSCC	GOBP_CERAMIDE_BIOSYNTHETIC_PROCESS	-0.185679	0.416625	0.585536
HNSCC	GOBP_POSITIVE_REGULATION_OF_B_CELL_MEDIATED_IMMUNITY	-0.185771	0.44216	0.607166
HNSCC	GOBP_BIOLOGICAL_PROCESS_INVOLVED_IN_SYMBIOTIC_INTERACTION	-0.18622	0.00777214	0.045394
HNSCC	GOBP_DIAPHRAGM_DEVELOPMENT	-0.186311	0.639335	0.770641
HNSCC	GOBP_REGULATION_OF_PROTEIN_KINASE_C_SIGNALING	-0.186356	0.822025	0.897965
HNSCC	GOBP_FACIAL_NERVE_STRUCTURAL_ORGANIZATION	-0.186506	0.612773	0.75131
HNSCC	GOBP_POSITIVE_REGULATION_OF_BONE_MINERALIZATION	-0.186546	0.26337	0.43099
HNSCC	GOBP_POSITIVE_REGULATION_OF_STEROID_HORMONE_SECRETION	-0.186612	0.260712	0.428167
HNSCC	GOBP_PEPTIDE_CROSS_LINKING_VIA_CHONDROITIN_4_SULFATE_GLYCOSAMINOGLYCAN	-0.187353	0.311424	0.481115
HNSCC	REACTOME_MECP2_REGULATES_TRANSCRIPTION_FACTORS	-0.187449	0.507761	0.663227
HNSCC	GOBP_POSITIVE_REGULATION_OF_CARDIAC_MUSCLE_CONTRACTION	-0.187564	0.177128	0.329279
HNSCC	GOBP_ADENYLATE_CYCLASE_INHIBITING_G_PROTEIN_COUPLED_ACETYLCHOLINE_RECEPTOR_SIGNALING_PATHWAY	-0.187702	0.0167053	0.0722896
HNSCC	GOBP_ERBB2_EGFR_SIGNALING_PATHWAY	-0.187723	0.427461	0.595467
HNSCC	GOBP_EXTRACELLULAR_TRANSPORT	-0.187797	0.111084	0.239009
HNSCC	GOBP_POSITIVE_REGULATION_OF_FILOPODIUM_ASSEMBLY	-0.187808	0.258073	0.424919
HNSCC	REACTOME_G_BETA_GAMMA_SIGNALLING_THROUGH_CDC42	-0.187934	0.332795	0.502924
HNSCC	GOBP_RESPONSE_TO_GONADOTROPIN_RELEASING_HORMONE	-0.188075	0.778574	0.869625
HNSCC	GOBP_PLASMA_MEMBRANE_RAFT_ORGANIZATION	-0.188151	0.0583233	0.155394
HNSCC	GOBP_REGULATION_OF_SYNAPSE_PRUNING	-0.188161	0.0662063	0.169284
HNSCC	GOBP_SEMICIRCULAR_CANAL_MORPHOGENESIS	-0.188174	0.200222	0.356794
HNSCC	GOBP_POSITIVE_REGULATION_OF_PROTEIN_LOCALIZATION_TO_EARLY_ENDOSOME	-0.188209	0.0652892	0.167561
HNSCC	GOBP_AMELOBLAST_DIFFERENTIATION	-0.18836	0.358351	0.529017
HNSCC	GOBP_REGULATION_OF_PHOSPHATIDYLCHOLINE_BIOSYNTHETIC_PROCESS	-0.188581	0.015073	0.0681963
HNSCC	GOBP_SPHINGOLIPID_BIOSYNTHETIC_PROCESS	-0.188921	0.358351	0.529017
HNSCC	GOBP_NEGATIVE_REGULATION_OF_MEMBRANE_PROTEIN_ECTODOMAIN_PROTEOLYSIS	-0.189129	0.02113	0.0830464
HNSCC	GOBP_REGULATION_OF_WNT_SIGNALING_PATHWAY_INVOLVED_IN_HEART_DEVELOPMENT	-0.189218	0.156079	0.301369
HNSCC	GOBP_NEGATIVE_REGULATION_OF_OLIGODENDROCYTE_DIFFERENTIATION	-0.189969	0.764236	0.86019
HNSCC	REACTOME_CHONDROITIN_SULFATE_BIOSYNTHESIS	-0.189988	0.335924	0.506302
HNSCC	GOBP_NEGATIVE_REGULATION_OF_CELL_CHEMOTAXIS_TO_FIBROBLAST_GROWTH_FACTOR	-0.189989	0.0940193	0.213141
HNSCC	GOBP_POSITIVE_REGULATION_OF_DOPAMINE_SECRETION	-0.189991	0.179142	0.331998
HNSCC	GOBP_CELL_MIGRATION_INVOLVED_IN_METANEPHROS_DEVELOPMENT	-0.190178	0.271456	0.44026
HNSCC	GOBP_AMEBOIDAL_TYPE_CELL_MIGRATION	-0.190712	0.135342	0.274645
HNSCC	GOBP_PHOSPHATIDYLSERINE_METABOLIC_PROCESS	-0.190724	0.515801	0.670186
HNSCC	GOBP_VASCULAR_ASSOCIATED_SMOOTH_MUSCLE_CELL_DIFFERENTIATION	-0.190902	0.266047	0.43397
HNSCC	GOBP_NEUROTRANSMITTER_RECEPTOR_INTERNALIZATION	-0.191059	0.171188	0.321211
HNSCC	GOBP_CELLULAR_RESPONSE_TO_CARBOHYDRATE_STIMULUS	-0.191081	0.764236	0.86019
HNSCC	REACTOME_DOPAMINE_RECEPTORS	-0.191314	0.165399	0.313584
HNSCC	GOBP_REGULATION_OF_MACROPHAGE_PROLIFERATION	-0.191498	0.173151	0.32376
HNSCC	GOBP_CANONICAL_WNT_SIGNALING_PATHWAY_INVOLVED_IN_CARDIAC_MUSCLE_CELL_FATE_COMMITMENT	-0.191614	0.802637	0.885115
HNSCC	GOBP_TYROSINE_CATABOLIC_PROCESS	-0.191643	0.900549	0.947445
HNSCC	GOBP_POST_EMBRYONIC_EYE_MORPHOGENESIS	-0.191705	0.122746	0.256594
HNSCC	GOBP_LUNG_VASCULATURE_DEVELOPMENT	-0.191786	0.41305	0.582124
HNSCC	REACTOME_G_BETA_GAMMA_SIGNALLING_THROUGH_PI3KGAMMA	-0.191899	0.532077	0.683957
HNSCC	GOBP_REGULATION_OF_CYSTEINE_TYPE_ENDOPEPTIDASE_ACTIVITY	-0.19225	0.0201041	0.0807938
HNSCC	GOBP_REGULATION_OF_FEAR_RESPONSE	-0.192382	0.423831	0.591607
HNSCC	GOBP_PHOSPHAGEN_METABOLIC_PROCESS	-0.192408	0.271456	0.44026
HNSCC	REACTOME_CREATION_OF_C4_AND_C2_ACTIVATORS	-0.192598	0.113914	0.243846
HNSCC	GOBP_POSITIVE_REGULATION_OF_NATURAL_KILLER_CELL_CHEMOTAXIS	-0.192781	0.348626	0.519195
HNSCC	GOBP_REGULATION_OF_THE_FORCE_OF_HEART_CONTRACTION_BY_CHEMICAL_SIGNAL	-0.192869	0.285307	0.454388
HNSCC	GOBP_ENDOSOME_TO_PLASMA_MEMBRANE_PROTEIN_TRANSPORT	-0.192927	0.27971	0.448887
HNSCC	GOBP_CENTRAL_NERVOUS_SYSTEM_MYELIN_FORMATION	-0.192985	0.44216	0.607166
HNSCC	GOBP_IRE1_MEDIATED_UNFOLDED_PROTEIN_RESPONSE	-0.193011	0.0222012	0.0853081
HNSCC	GOBP_MICROGLIA_DIFFERENTIATION	-0.193153	0.0512363	0.142996
HNSCC	GOBP_GLOMERULAR_EPITHELIUM_DEVELOPMENT	-0.193213	0.140315	0.281829
HNSCC	GOBP_REGULATION_OF_MESENCHYMAL_TO_EPITHELIAL_TRANSITION_INVOLVED_IN_METANEPHROS_MORPHOGENESIS	-0.19335	0.206886	0.364624
HNSCC	GOBP_REGULATION_OF_RHO_DEPENDENT_PROTEIN_SERINE_THREONINE_KINASE_ACTIVITY	-0.19336	0.329685	0.499635
HNSCC	GOBP_GLUCOSAMINE_CONTAINING_COMPOUND_METABOLIC_PROCESS	-0.193436	0.0903961	0.20806
HNSCC	GOBP_POSITIVE_REGULATION_OF_EMBRYONIC_DEVELOPMENT	-0.193799	0.955154	0.976535
HNSCC	GOBP_NADPH_OXIDATION	-0.193928	0.102927	0.226773
HNSCC	GOBP_POSITIVE_REGULATION_OF_PROTEIN_LOCALIZATION_TO_CELL_SURFACE	-0.194075	0.111084	0.239009
HNSCC	KEGG_TASTE_TRANSDUCTION	-0.194122	0.648295	0.777357
HNSCC	GOBP_SPHINGOSINE_BIOSYNTHETIC_PROCESS	-0.194152	0.335924	0.506302
HNSCC	GOBP_NEGATIVE_REGULATION_OF_INCLUSION_BODY_ASSEMBLY	-0.194292	0.569626	0.716643
HNSCC	GOBP_NEGATIVE_REGULATION_OF_RNA_POLYMERASE_II_REGULATORY_REGION_SEQUENCE_SPECIFIC_DNA_BINDING	-0.194406	0.358351	0.529017
HNSCC	GOBP_FOREBRAIN_NEURON_FATE_COMMITMENT	-0.194432	0.657306	0.783096
HNSCC	GOBP_NEGATIVE_REGULATION_OF_CYSTEINE_TYPE_ENDOPEPTIDASE_ACTIVITY	-0.194728	0.00681914	0.0422611
HNSCC	GOBP_HIS_PURKINJE_SYSTEM_DEVELOPMENT	-0.194786	0.23026	0.391914
HNSCC	GOBP_L_PHENYLALANINE_METABOLIC_PROCESS	-0.195048	0.905498	0.950161
HNSCC	GOBP_COLLATERAL_SPROUTING_IN_ABSENCE_OF_INJURY	-0.195528	0.326595	0.496591
HNSCC	REACTOME_ACTIVATION_OF_PPARGC1A_PGC_1ALPHA_BY_PHOSPHORYLATION	-0.195601	0.657306	0.783096
HNSCC	GOBP_METANEPHRIC_RENAL_VESICLE_MORPHOGENESIS	-0.195735	0.438458	0.604063
HNSCC	REACTOME_CELL_EXTRACELLULAR_MATRIX_INTERACTIONS	-0.196315	0.438458	0.604063
HNSCC	REACTOME_NEF_MEDIATES_DOWN_MODULATION_OF_CELL_SURFACE_RECEPTORS_BY_RECRUITING_THEM_TO_CLATHRIN_ADAPTERS	-0.196521	0.0903961	0.20806
HNSCC	GOBP_INTESTINAL_HEXOSE_ABSORPTION	-0.196657	0.0643826	0.165941
HNSCC	GOBP_INSULIN_LIKE_GROWTH_FACTOR_RECEPTOR_SIGNALING_PATHWAY	-0.196893	0.358351	0.529017
HNSCC	GOBP_SEMICIRCULAR_CANAL_DEVELOPMENT	-0.196924	0.36163	0.531821
HNSCC	GOBP_SODIUM_ION_IMPORT_ACROSS_PLASMA_MEMBRANE	-0.196985	0.797809	0.882719
HNSCC	GOBP_REGULATION_OF_MYOBLAST_PROLIFERATION	-0.19706	0.499787	0.65637
HNSCC	GOBP_REFLEX	-0.197079	0.021839	0.0844552
HNSCC	REACTOME_IRS_MEDIATED_SIGNALLING	-0.19722	0.807473	0.888617
HNSCC	GOBP_NEGATIVE_REGULATION_OF_CREB_TRANSCRIPTION_FACTOR_ACTIVITY	-0.197837	0.0729272	0.18039
HNSCC	GOBP_SENSORY_SYSTEM_DEVELOPMENT	-0.197878	0.476269	0.637296
HNSCC	GOBP_B_CELL_CHEMOTAXIS	-0.197909	0.282499	0.451783
HNSCC	GOBP_MATERNAL_PROCESS_INVOLVED_IN_PARTURITION	-0.198009	0.285307	0.454388
HNSCC	GOBP_NEGATIVE_REGULATION_OF_REGULATORY_T_CELL_DIFFERENTIATION	-0.198534	0.317436	0.487355
HNSCC	GOBP_INTRINSIC_APOPTOTIC_SIGNALING_PATHWAY_IN_RESPONSE_TO_ENDOPLASMIC_RETICULUM_STRESS	-0.198557	0.0892137	0.206374
HNSCC	GOBP_PROTEIN_DEGLUTAMYLATION	-0.198621	0.846411	0.912809
HNSCC	GOBP_RUFFLE_ORGANIZATION	-0.198708	0.0035229	0.0281511
HNSCC	GOBP_BRUSH_BORDER_ASSEMBLY	-0.19877	0.0222012	0.0853081
HNSCC	GOBP_NEGATIVE_REGULATION_OF_ARP2_3_COMPLEX_MEDIATED_ACTIN_NUCLEATION	-0.198795	0.0823783	0.19602
HNSCC	GOBP_REGULATION_OF_ORGANIC_ACID_TRANSPORT	-0.19907	0.364928	0.535364
HNSCC	GOBP_SINGLE_FERTILIZATION	-0.19913	0.00951209	0.0512685
HNSCC	GOBP_MACROPHAGE_PROLIFERATION	-0.199448	0.27971	0.448887
HNSCC	GOBP_INTEGRIN_BIOSYNTHETIC_PROCESS	-0.19998	0.0346904	0.111549
HNSCC	GOBP_BEHAVIORAL_RESPONSE_TO_CHEMICAL_PAIN	-0.200116	0.464742	0.627184
HNSCC	GOBP_TOLL_LIKE_RECEPTOR_8_SIGNALING_PATHWAY	-0.200293	0.0643826	0.165941
HNSCC	GOBP_RESPONSE_TO_MONOSACCHARIDE	-0.200485	0.532077	0.683957
HNSCC	REACTOME_PREGNENOLONE_BIOSYNTHESIS	-0.200557	0.990029	0.993742
HNSCC	GOBP_NEGATIVE_REGULATION_OF_DOPAMINE_SECRETION	-0.200698	0.0812814	0.194369
HNSCC	GOBP_POSITIVE_REGULATION_OF_SKELETAL_MUSCLE_TISSUE_GROWTH	-0.200938	0.540312	0.690856
HNSCC	GOBP_POSITIVE_REGULATION_OF_CELL_SUBSTRATE_ADHESION	-0.200958	0.0574977	0.154046
HNSCC	GOBP_REGULATION_OF_GLIOGENESIS	-0.201062	0.227841	0.388552
HNSCC	GOBP_RESPONSE_TO_ESTROGEN	-0.201155	0.077012	0.187415
HNSCC	GOBP_NEGATIVE_REGULATION_OF_TOLL_LIKE_RECEPTOR_4_SIGNALING_PATHWAY	-0.201889	0.348626	0.519195
HNSCC	GOBP_REGULATION_OF_TOOTH_MINERALIZATION	-0.201927	0.885727	0.93676
HNSCC	GOBP_PROTEIN_HOMOOLIGOMERIZATION	-0.201951	0.449617	0.613472
HNSCC	REACTOME_NEUROFASCIN_INTERACTIONS	-0.20196	0.189466	0.344311
HNSCC	GOBP_L_AMINO_ACID_TRANSPORT	-0.201961	0.235152	0.39792
HNSCC	GOBP_POSITIVE_REGULATION_OF_ENDOTHELIAL_CELL_MATRIX_ADHESION_VIA_FIBRONECTIN	-0.202126	0.142004	0.284391
HNSCC	REACTOME_PROSTACYCLIN_SIGNALLING_THROUGH_PROSTACYCLIN_RECEPTOR	-0.20216	0.427461	0.595467
HNSCC	REACTOME_HIGHLY_SODIUM_PERMEABLE_POSTSYNAPTIC_ACETYLCHOLINE_NICOTINIC_RECEPTORS	-0.202252	0.905498	0.950161
HNSCC	GOBP_BONE_DEVELOPMENT	-0.202527	0.532077	0.683957
HNSCC	GOBP_POSITIVE_REGULATION_OF_CELLULAR_RESPIRATION	-0.202632	0.0512363	0.142996
HNSCC	GOBP_ORGANIC_CATION_TRANSPORT	-0.202873	0.717048	0.827073
HNSCC	GOBP_REGULATION_OF_MEMBRANE_TUBULATION	-0.203019	0.101615	0.224652
HNSCC	GOBP_POSTSYNAPTIC_MEMBRANE_ASSEMBLY	-0.203124	0.661831	0.786638
HNSCC	GOBP_NEGATIVE_REGULATION_OF_CD4_POSITIVE_ALPHA_BETA_T_CELL_ACTIVATION	-0.203125	0.420219	0.588783
HNSCC	GOBP_SYNAPTIC_TRANSMISSION_GABAERGIC	-0.203318	0.124268	0.258935
HNSCC	GOBP_HOST_MEDIATED_REGULATION_OF_INTESTINAL_MICROBIOTA_COMPOSITION	-0.203544	0.266047	0.43397
HNSCC	GOBP_VITAMIN_TRANSPORT	-0.203869	0.621573	0.757473
HNSCC	GOBP_CARBOHYDRATE_MEDIATED_SIGNALING	-0.203993	0.630427	0.764013
HNSCC	GOBP_CELLULAR_RESPONSE_TO_ORGANIC_CYCLIC_COMPOUND	-0.204065	0.427461	0.595467
HNSCC	GOBP_REGULATION_OF_INTESTINAL_ABSORPTION	-0.204209	0.0880437	0.204946
HNSCC	GOBP_CELLULAR_RESPONSE_TO_HYDROPEROXIDE	-0.204262	0.0903961	0.20806
HNSCC	GOBP_CENTRAL_NERVOUS_SYSTEM_NEURON_DIFFERENTIATION	-0.204627	0.206886	0.364624
HNSCC	REACTOME_GAMMA_CARBOXYLATION_HYPUSINE_FORMATION_AND_ARYLSULFATASE_ACTIVATION	-0.204706	0.434774	0.601654
HNSCC	GOBP_NUCLEOSIDE_MONOPHOSPHATE_CATABOLIC_PROCESS	-0.204976	0.266047	0.43397
HNSCC	GOBP_RESPONSE_TO_COPPER_ION	-0.206081	0.133715	0.271974
HNSCC	GOBP_NEGATIVE_REGULATION_OF_CATECHOLAMINE_SECRETION	-0.206195	0.745245	0.846925
HNSCC	GOBP_COCHLEA_MORPHOGENESIS	-0.206615	0.841521	0.909469
HNSCC	GOBP_ACTIN_FILAMENT_BUNDLE_ORGANIZATION	-0.206917	0.27971	0.448887
HNSCC	GOBP_REGULATION_OF_KIDNEY_SIZE	-0.207181	0.171188	0.321211
HNSCC	GOBP_POSITIVE_REGULATION_OF_T_CELL_APOPTOTIC_PROCESS	-0.207255	0.427461	0.595467
HNSCC	GOBP_INTERNEURON_MIGRATION_FROM_THE_SUBPALLIUM_TO_THE_CORTEX	-0.207744	0.689233	0.806868
HNSCC	GOBP_NEGATIVE_REGULATION_OF_VASCULAR_ASSOCIATED_SMOOTH_MUSCLE_CELL_DIFFERENTIATION	-0.208252	0.165399	0.313584
HNSCC	REACTOME_NUCLEOTIDE_SALVAGE	-0.208368	0.161622	0.308731
HNSCC	REACTOME_SYNTHESIS_SECRETION_AND_DEACYLATION_OF_GHRELIN	-0.208526	0.0719342	0.178898
HNSCC	GOBP_POSITIVE_REGULATION_OF_SODIUM_ION_TRANSPORT	-0.20868	0.532077	0.683957
HNSCC	GOBP_TYPE_B_PANCREATIC_CELL_PROLIFERATION	-0.208757	0.154264	0.299183
HNSCC	GOBP_NEGATIVE_REGULATION_OF_GLYCOLYTIC_PROCESS	-0.209309	0.915406	0.955667
HNSCC	GOBP_TOLL_LIKE_RECEPTOR_3_SIGNALING_PATHWAY	-0.209467	0.0326023	0.107525
HNSCC	GOBP_NATURAL_KILLER_CELL_DIFFERENTIATION	-0.209495	0.15791	0.303628
HNSCC	GOBP_TUBE_MORPHOGENESIS	-0.209586	0.703091	0.816545
HNSCC	GOBP_NEGATIVE_REGULATION_OF_ASTROCYTE_DIFFERENTIATION	-0.209947	0.368244	0.538672
HNSCC	GOBP_ACTIN_FILAMENT_SEVERING	-0.210064	0.021482	0.0836451
HNSCC	GOBP_NEGATIVE_REGULATION_OF_LIPASE_ACTIVITY	-0.210139	0.0363306	0.114868
HNSCC	GOBP_ODONTOGENESIS	-0.210155	0.965113	0.982028
HNSCC	REACTOME_PHASE_3_RAPID_REPOLARISATION	-0.210414	0.143708	0.286672
HNSCC	GOBP_OVULATION	-0.210524	0.237625	0.400768
HNSCC	GOBP_RESPONSE_TO_NEMATODE	-0.210864	0.0188041	0.0776414
HNSCC	GOBP_POSITIVE_REGULATION_OF_ISOTYPE_SWITCHING_TO_IGG_ISOTYPES	-0.211187	0.523907	0.677249
HNSCC	GOBP_NEGATIVE_REGULATION_OF_PEPTIDYL_TYROSINE_PHOSPHORYLATION	-0.211501	0.0380363	0.118168
HNSCC	GOBP_ASTROCYTE_ACTIVATION	-0.211708	0.10831	0.23477
HNSCC	GOBP_CELL_CELL_ADHESION_MEDIATED_BY_CADHERIN	-0.211729	0.675478	0.796962
HNSCC	GOBP_CONVERGENT_EXTENSION_INVOLVED_IN_AXIS_ELONGATION	-0.211887	0.0892137	0.206374
HNSCC	GOBP_REGULATION_OF_PHOSPHATIDYLCHOLINE_METABOLIC_PROCESS	-0.211937	0.0455562	0.132716
HNSCC	GOBP_RIBOSOME_ASSOCIATED_UBIQUITIN_DEPENDENT_PROTEIN_CATABOLIC_PROCESS	-0.212489	0.364928	0.535364
HNSCC	REACTOME_ACYL_CHAIN_REMODELLING_OF_PE	-0.213084	0.511773	0.66666
HNSCC	REACTOME_ZINC_INFLUX_INTO_CELLS_BY_THE_SLC39_GENE_FAMILY	-0.213213	0.142004	0.284391
HNSCC	GOBP_CHONDROITIN_SULFATE_BIOSYNTHETIC_PROCESS	-0.213257	0.0940193	0.213141
HNSCC	GOBP_AZOLE_TRANSMEMBRANE_TRANSPORT	-0.213375	0.552782	0.702792
HNSCC	GOBP_VESICLE_MEDIATED_TRANSPORT_IN_SYNAPSE	-0.213865	0.769007	0.863241
HNSCC	GOBP_REGULATION_OF_MALE_GONAD_DEVELOPMENT	-0.213892	0.995015	0.996669
HNSCC	GOBP_PROSTAGLANDIN_TRANSPORT	-0.213943	0.731101	0.83717
HNSCC	GOBP_POSITIVE_REGULATION_OF_FEAR_RESPONSE	-0.213989	0.235152	0.39792
HNSCC	GOBP_NEGATIVE_REGULATION_OF_PINOCYTOSIS	-0.214028	0.187367	0.341463
HNSCC	GOBP_LIPID_DIGESTION	-0.214299	0.431108	0.598558
HNSCC	GOBP_CLUSTERING_OF_VOLTAGE_GATED_SODIUM_CHANNELS	-0.214704	0.255452	0.421612
HNSCC	GOBP_POSITIVE_REGULATION_OF_SODIUM_ION_TRANSMEMBRANE_TRANSPORT	-0.214743	0.826889	0.901134
HNSCC	GOBP_POSITIVE_REGULATION_OF_CARTILAGE_DEVELOPMENT	-0.214852	0.975077	0.988306
HNSCC	GOBP_REGULATION_OF_GLYCOPROTEIN_METABOLIC_PROCESS	-0.214858	0.0462358	0.134048
HNSCC	GOBP_NEGATIVE_REGULATION_OF_RIG_I_SIGNALING_PATHWAY	-0.215074	0.125806	0.260672
HNSCC	GOBP_SECRETORY_GRANULE_LOCALIZATION	-0.215096	0.0617249	0.161335
HNSCC	GOBP_DENDRITIC_SPINE_MORPHOGENESIS	-0.215119	0.569626	0.716643
HNSCC	GOBP_CELL_CELL_JUNCTION_MAINTENANCE	-0.215133	0.49188	0.65015
HNSCC	GOBP_ISOPRENOID_TRANSPORT	-0.215258	0.245155	0.409455
HNSCC	GOBP_ANIMAL_ORGAN_REGENERATION	-0.215457	0.391982	0.561297
HNSCC	REACTOME_PHASE_4_RESTING_MEMBRANE_POTENTIAL	-0.216231	0.769007	0.863241
HNSCC	GOBP_POSITIVE_REGULATION_OF_PROTEIN_KINASE_B_SIGNALING	-0.216454	0.0429212	0.127743
HNSCC	GOBP_REGULATION_OF_PHENOTYPIC_SWITCHING	-0.216574	0.21602	0.374962
HNSCC	REACTOME_MRNA_EDITING	-0.216671	0.130506	0.267764
HNSCC	GOBP_INNATE_IMMUNE_RESPONSE_IN_MUCOSA	-0.216799	0.290979	0.459925
HNSCC	GOBP_POSITIVE_REGULATION_OF_SEQUESTERING_OF_CALCIUM_ION	-0.216841	0.105591	0.230849
HNSCC	GOBP_CARDIAC_VENTRICLE_FORMATION	-0.216924	0.792988	0.879405
HNSCC	GOBP_REGULATION_OF_RUFFLE_ASSEMBLY	-0.216993	0.033114	0.108286
HNSCC	GOBP_RENAL_SODIUM_ION_ABSORPTION	-0.217049	0.0483262	0.137705
HNSCC	GOBP_CELLULAR_RESPONSE_TO_AMMONIUM_ION	-0.217059	0.0915911	0.209759
HNSCC	GOBP_REGULATION_OF_INSULIN_SECRETION	-0.217398	0.920365	0.958353
HNSCC	REACTOME_HDL_ASSEMBLY	-0.217583	0.102927	0.226773
HNSCC	GOBP_ACID_SECRETION	-0.217767	0.250266	0.415544
HNSCC	GOBP_EPINEPHRINE_TRANSPORT	-0.217915	0.364928	0.535364
HNSCC	GOBP_DNA_METHYLATION_INVOLVED_IN_GAMETE_GENERATION	-0.21804	0.0535139	0.146802
HNSCC	GOBP_REGULATION_OF_SA_NODE_CELL_ACTION_POTENTIAL	-0.218106	0.193716	0.349531
HNSCC	GOBP_NEGATIVE_REGULATION_OF_EXTRINSIC_APOPTOTIC_SIGNALING_PATHWAY_VIA_DEATH_DOMAIN_RECEPTORS	-0.21821	0.00265169	0.0237053
HNSCC	GOBP_NEGATIVE_REGULATION_OF_LIPOPROTEIN_METABOLIC_PROCESS	-0.218215	0.101615	0.224652
HNSCC	GOBP_RETINAL_GANGLION_CELL_AXON_GUIDANCE	-0.218226	0.94023	0.967332
HNSCC	GOBP_PROGRAMMED_CELL_DEATH_IN_RESPONSE_TO_REACTIVE_OXYGEN_SPECIES	-0.218238	0.10831	0.23477
HNSCC	GOBP_NEGATIVE_REGULATION_OF_SMOOTH_MUSCLE_CONTRACTION	-0.218352	0.021482	0.0836451
HNSCC	GOBP_TOLL_LIKE_RECEPTOR_2_SIGNALING_PATHWAY	-0.21855	0.0915911	0.209759
HNSCC	REACTOME_ACTIVATION_OF_SMO	-0.218644	0.836637	0.906428
HNSCC	GOBP_CHONDROCYTE_PROLIFERATION	-0.218703	0.18322	0.33645
HNSCC	GOBP_REGULATION_OF_FERTILIZATION	-0.218732	0.617166	0.754106
HNSCC	GOBP_POSITIVE_REGULATION_OF_CIRCADIAN_RHYTHM	-0.218852	0.288133	0.457002
HNSCC	GOBP_NEGATIVE_REGULATION_OF_CELL_JUNCTION_ASSEMBLY	-0.218926	0.0410305	0.123953
HNSCC	GOBP_TRIPARTITE_REGIONAL_SUBDIVISION	-0.218958	0.582417	0.727983
HNSCC	GOBP_POSITIVE_REGULATION_OF_ACTIN_FILAMENT_POLYMERIZATION	-0.218959	0.0102262	0.0535306
HNSCC	GOBP_NEURAL_CREST_CELL_MIGRATION_INVOLVED_IN_AUTONOMIC_NERVOUS_SYSTEM_DEVELOPMENT	-0.219164	0.299628	0.469973
HNSCC	GOBP_CARDIAC_MUSCLE_CELL_FATE_COMMITMENT	-0.219338	0.707733	0.819762
HNSCC	GOBP_SPERMIDINE_METABOLIC_PROCESS	-0.219606	0.326595	0.496591
HNSCC	GOBP_POSITIVE_REGULATION_OF_PHOSPHOPROTEIN_PHOSPHATASE_ACTIVITY	-0.219745	0.167312	0.316216
HNSCC	GOBP_RESPONSE_TO_ENDOGENOUS_STIMULUS	-0.219944	0.666368	0.790471
HNSCC	REACTOME_MET_INTERACTS_WITH_TNS_PROTEINS	-0.220161	0.0652892	0.167561
HNSCC	REACTOME_BIOSYNTHESIS_OF_SPECIALIZED_PRORESOLVING_MEDIATORS_SPMS	-0.220207	0.689233	0.806868
HNSCC	GOBP_CADMIUM_ION_TRANSMEMBRANE_TRANSPORT	-0.220346	0.169242	0.318863
HNSCC	GOBP_POSITIVE_REGULATION_OF_KERATINOCYTE_PROLIFERATION	-0.220635	0.288133	0.457002
HNSCC	GOBP_LIVER_MORPHOGENESIS	-0.220846	0.105591	0.230849
HNSCC	GOBP_POSITIVE_REGULATION_OF_INTERFERON_ALPHA_PRODUCTION	-0.221048	0.0812814	0.194369
HNSCC	GOBP_REGULATION_OF_MAST_CELL_CHEMOTAXIS	-0.221061	0.0680723	0.172544
HNSCC	REACTOME_TRAFFICKING_OF_GLUR2_CONTAINING_AMPA_RECEPTORS	-0.221108	0.169242	0.318863
HNSCC	GOBP_REGULATION_OF_GERM_CELL_PROLIFERATION	-0.221189	0.0504953	0.141584
HNSCC	GOBP_CIRCADIAN_SLEEP_WAKE_CYCLE_REM_SLEEP	-0.22123	0.388535	0.558186
HNSCC	GOBP_NEGATIVE_REGULATION_OF_GLIAL_CELL_MIGRATION	-0.221245	0.181172	0.334283
HNSCC	REACTOME_IL_6_TYPE_CYTOKINE_RECEPTOR_LIGAND_INTERACTIONS	-0.221443	0.21371	0.372427
HNSCC	REACTOME_OAS_ANTIVIRAL_RESPONSE	-0.222371	0.225441	0.38555
HNSCC	GOBP_DISRUPTION_OF_CELLULAR_COMPONENT_OF_ANOTHER_ORGANISM	-0.222426	0.0964988	0.216925
HNSCC	GOBP_RENAL_WATER_TRANSPORT	-0.222445	0.0880437	0.204946
HNSCC	GOBP_REGULATION_OF_RIG_I_SIGNALING_PATHWAY	-0.222478	0.0113869	0.057154
HNSCC	GOBP_REGULATION_OF_INTRINSIC_APOPTOTIC_SIGNALING_PATHWAY_IN_RESPONSE_TO_OSMOTIC_STRESS	-0.222571	0.154264	0.299183
HNSCC	GOBP_BRADYKININ_CATABOLIC_PROCESS	-0.22292	0.034158	0.110426
HNSCC	GOBP_GLANDULAR_EPITHELIAL_CELL_MATURATION	-0.223188	0.101615	0.224652
HNSCC	GOBP_REGULATION_OF_FOREBRAIN_NEURON_DIFFERENTIATION	-0.223262	0.0927988	0.211719
HNSCC	GOBP_REGULATION_OF_FATTY_ACID_BIOSYNTHETIC_PROCESS	-0.223315	0.49188	0.65015
HNSCC	GOBP_NEGATIVE_REGULATION_OF_G0_TO_G1_TRANSITION	-0.223672	0.985044	0.992252
HNSCC	GOBP_PURINE_NUCLEOSIDE_MONOPHOSPHATE_CATABOLIC_PROCESS	-0.223777	0.0643826	0.165941
HNSCC	REACTOME_ACYL_CHAIN_REMODELLING_OF_PG	-0.223842	0.434774	0.601654
HNSCC	GOBP_FATTY_ACID_HOMEOSTASIS	-0.22388	0.0759737	0.18578
HNSCC	REACTOME_AMINO_ACID_TRANSPORT_ACROSS_THE_PLASMA_MEMBRANE	-0.223892	0.255452	0.421612
HNSCC	GOBP_REGULATION_OF_CILIUM_MOVEMENT	-0.224056	0.26337	0.43099
HNSCC	GOBP_NEGATIVE_REGULATION_OF_NEUROTRANSMITTER_TRANSPORT	-0.224214	0.460934	0.623792
HNSCC	GOBP_TRABECULA_FORMATION	-0.224216	0.402433	0.572604
HNSCC	GOBP_EPITHELIAL_TO_MESENCHYMAL_TRANSITION_INVOLVED_IN_ENDOCARDIAL_CUSHION_FORMATION	-0.22426	0.438458	0.604063
HNSCC	KEGG_GLYCOSPHINGOLIPID_BIOSYNTHESIS_GLOBO_SERIES	-0.224383	0.0892137	0.206374
HNSCC	GOBP_SKELETAL_MUSCLE_SATELLITE_CELL_PROLIFERATION	-0.224451	0.0892137	0.206374
HNSCC	GOBP_ISOTYPE_SWITCHING_TO_IGG_ISOTYPES	-0.224526	0.23026	0.391914
HNSCC	GOBP_POSITIVE_REGULATION_OF_PROTEIN_MATURATION	-0.224687	0.0857409	0.201484
HNSCC	GOBP_ENGULFMENT_OF_APOPTOTIC_CELL	-0.224861	0.480146	0.640705
HNSCC	GOBP_TRANSPOSITION_RNA_MEDIATED	-0.224871	0.536187	0.687497
HNSCC	GOBP_VISUAL_BEHAVIOR	-0.224878	0.915406	0.955667
HNSCC	GOBP_POSITIVE_REGULATION_OF_STEROL_TRANSPORT	-0.224923	0.181172	0.334283
HNSCC	GOBP_REGULATION_OF_HORMONE_SECRETION	-0.225051	0.731101	0.83717
HNSCC	GOBP_POSITIVE_REGULATION_OF_P38MAPK_CASCADE	-0.225288	0.206886	0.364624
HNSCC	GOBP_CARDIAC_ATRIUM_DEVELOPMENT	-0.225492	0.812317	0.891707
HNSCC	GOBP_NEGATIVE_REGULATION_OF_OXIDATIVE_PHOSPHORYLATION	-0.22557	0.250266	0.415544
HNSCC	GOBP_NEGATIVE_REGULATION_OF_TRANSLATIONAL_ELONGATION	-0.225626	0.368244	0.538672
HNSCC	GOBP_POSITIVE_REGULATION_OF_STRIATED_MUSCLE_CELL_APOPTOTIC_PROCESS	-0.225749	0.0927988	0.211719
HNSCC	GOBP_EPITHELIAL_CELL_PROLIFERATION	-0.225958	0.15791	0.303628
HNSCC	REACTOME_RUNX3_REGULATES_IMMUNE_RESPONSE_AND_CELL_MIGRATION	-0.226057	0.220695	0.380199
HNSCC	GOBP_REGULATION_OF_BICELLULAR_TIGHT_JUNCTION_ASSEMBLY	-0.226196	0.487952	0.646465
HNSCC	GOBP_T_CELL_HOMEOSTASIS	-0.22631	0.189466	0.344311
HNSCC	GOBP_NEUROMUSCULAR_JUNCTION_DEVELOPMENT	-0.226518	0.391982	0.561297
HNSCC	GOBP_SYNAPTIC_SIGNALING_VIA_NEUROPEPTIDE	-0.226691	0.792988	0.879405
HNSCC	GOBP_NOREPINEPHRINE_SECRETION	-0.226882	0.639335	0.770641
HNSCC	GOBP_GLUCOSAMINE_CONTAINING_COMPOUND_CATABOLIC_PROCESS	-0.226899	0.165399	0.313584
HNSCC	REACTOME_PROLACTIN_RECEPTOR_SIGNALING	-0.227388	0.0138217	0.0645662
HNSCC	GOBP_REGULATION_OF_CILIUM_DEPENDENT_CELL_MOTILITY	-0.227607	0.223059	0.382699
HNSCC	GOBP_POSITIVE_REGULATION_OF_VASCULAR_ASSOCIATED_SMOOTH_MUSCLE_CELL_DIFFERENTIATION	-0.22779	0.0435675	0.129029
HNSCC	GOBP_GRANULOCYTE_COLONY_STIMULATING_FACTOR_PRODUCTION	-0.227811	0.106944	0.233119
HNSCC	GOBP_MEMBRANE_REPOLARIZATION_DURING_VENTRICULAR_CARDIAC_MUSCLE_CELL_ACTION_POTENTIAL	-0.228059	0.866028	0.924754
HNSCC	GOBP_MALE_GAMETE_GENERATION	-0.228147	0.00397039	0.0304882
HNSCC	GOBP_POSITIVE_REGULATION_OF_CD8_POSITIVE_ALPHA_BETA_T_CELL_DIFFERENTIATION	-0.22823	0.150682	0.294906
HNSCC	GOBP_POSITIVE_REGULATION_OF_PROTEIN_LOCALIZATION_TO_SYNAPSE	-0.228352	0.171188	0.321211
HNSCC	GOBP_DGMP_METABOLIC_PROCESS	-0.228479	0.142004	0.284391
HNSCC	GOBP_REGULATION_OF_GLOMERULAR_FILTRATION	-0.228603	0.169242	0.318863
HNSCC	GOBP_CALMODULIN_DEPENDENT_KINASE_SIGNALING_PATHWAY	-0.228761	0.00374057	0.0292359
HNSCC	GOBP_REGULATION_OF_HYALURONAN_BIOSYNTHETIC_PROCESS	-0.228762	0.127358	0.26304
HNSCC	REACTOME_SHC_MEDIATED_CASCADE_FGFR4	-0.228842	0.416625	0.585536
HNSCC	GOBP_FEEDING_BEHAVIOR	-0.229232	0.033114	0.108286
HNSCC	REACTOME_HYALURONAN_UPTAKE_AND_DEGRADATION	-0.22927	0.105591	0.230849
HNSCC	REACTOME_MATURATION_OF_PROTEIN_3A	-0.229486	0.128924	0.265536
HNSCC	GOBP_POSITIVE_REGULATION_OF_RECEPTOR_MEDIATED_ENDOCYTOSIS	-0.22979	0.0535139	0.146802
HNSCC	GOBP_POSITIVE_REGULATION_OF_GAMMA_DELTA_T_CELL_ACTIVATION	-0.22983	0.0483262	0.137705
HNSCC	GOBP_REGULATION_OF_I_KAPPAB_PHOSPHORYLATION	-0.229994	0.140315	0.281829
HNSCC	GOBP_ALANINE_TRANSPORT	-0.23024	0.314421	0.484501
HNSCC	GOBP_REGULATION_OF_GAMMA_DELTA_T_CELL_ACTIVATION	-0.230251	0.0662063	0.169284
HNSCC	GOBP_PODOSOME_ASSEMBLY	-0.230356	0.113914	0.243846
HNSCC	GOBP_FOREBRAIN_NEURON_DIFFERENTIATION	-0.230359	0.453372	0.61624
HNSCC	GOBP_VASCULOGENESIS	-0.23053	0.457144	0.620056
HNSCC	GOBP_NEGATIVE_REGULATION_OF_MICROGLIAL_CELL_ACTIVATION	-0.230718	0.100316	0.222547
HNSCC	GOBP_POSITIVE_REGULATION_OF_HEART_GROWTH	-0.231123	0.423831	0.591607
HNSCC	REACTOME_THROMBOXANE_SIGNALLING_THROUGH_TP_RECEPTOR	-0.231368	0.235152	0.39792
HNSCC	GOBP_REGULATION_OF_INTEGRIN_BIOSYNTHETIC_PROCESS	-0.231771	0.0184908	0.0768748
HNSCC	GOBP_POSITIVE_REGULATION_OF_DENDRITIC_CELL_CYTOKINE_PRODUCTION	-0.232274	0.145428	0.288907
HNSCC	REACTOME_ELECTRIC_TRANSMISSION_ACROSS_GAP_JUNCTIONS	-0.23235	0.851307	0.91563
HNSCC	GOBP_LOCOMOTORY_BEHAVIOR	-0.232475	0.604029	0.745139
HNSCC	GOBP_REGULATION_OF_CATECHOLAMINE_METABOLIC_PROCESS	-0.232833	0.74052	0.843745
HNSCC	GOBP_NEGATIVE_CHEMOTAXIS	-0.233013	0.612773	0.75131
HNSCC	GOBP_REGULATION_OF_CALCIUM_ION_IMPORT	-0.233105	0.285307	0.454388
HNSCC	KEGG_ETHER_LIPID_METABOLISM	-0.233163	0.202426	0.359326
HNSCC	GOBP_REGULATION_OF_LIPID_CATABOLIC_PROCESS	-0.233181	0.608394	0.748225
HNSCC	REACTOME_AFLATOXIN_ACTIVATION_AND_DETOXIFICATION	-0.233327	0.503765	0.659528
HNSCC	GOBP_POSITIVE_REGULATION_OF_GLIAL_CELL_MIGRATION	-0.233349	0.255452	0.421612
HNSCC	GOBP_EPITHELIAL_CELL_CELL_ADHESION	-0.23343	0.125806	0.260672
HNSCC	GOBP_POSITIVE_REGULATION_OF_PHOSPHOLIPID_METABOLIC_PROCESS	-0.233559	0.0940193	0.213141
HNSCC	GOBP_REGULATION_OF_ENDOTHELIAL_CELL_CHEMOTAXIS	-0.233622	0.209143	0.367191
HNSCC	REACTOME_L1CAM_INTERACTIONS	-0.233806	0.299628	0.469973
HNSCC	GOBP_EXTRACELLULAR_MATRIX_ASSEMBLY	-0.233943	0.595341	0.737253
HNSCC	GOBP_SEQUESTERING_OF_ZINC_ION	-0.233966	0.118265	0.250489
HNSCC	REACTOME_LEUKOTRIENE_RECEPTORS	-0.234733	0.44216	0.607166
HNSCC	REACTOME_TRIGLYCERIDE_BIOSYNTHESIS	-0.234754	0.211418	0.370039
HNSCC	GOBP_REGULATION_OF_HYDROGEN_PEROXIDE_METABOLIC_PROCESS	-0.234781	0.0608595	0.159723
HNSCC	GOBP_DIACYLGLYCEROL_METABOLIC_PROCESS	-0.234982	0.55697	0.70616
HNSCC	REACTOME_SYNTHESIS_SECRETION_AND_INACTIVATION_OF_GLUCAGON_LIKE_PEPTIDE_1_GLP_1	-0.235082	0.136984	0.276754
HNSCC	GOBP_EMBRYONIC_DIGESTIVE_TRACT_DEVELOPMENT	-0.235091	0.657306	0.783096
HNSCC	GOBP_REGULATION_OF_EPIDERMAL_GROWTH_FACTOR_ACTIVATED_RECEPTOR_ACTIVITY	-0.23528	0.0709523	0.177096
HNSCC	GOBP_REGULATION_OF_POSTSYNAPTIC_NEUROTRANSMITTER_RECEPTOR_ACTIVITY	-0.235448	0.198036	0.354208
HNSCC	GOBP_MEMORY	-0.235601	0.515801	0.670186
HNSCC	GOBP_REGULATION_OF_EXOCYTOSIS	-0.235655	0.405954	0.575574
HNSCC	GOBP_INTRACELLULAR_TRIGLYCERIDE_HOMEOSTASIS	-0.236217	0.0476207	0.136869
HNSCC	GOBP_PLANAR_CELL_POLARITY_PATHWAY_INVOLVED_IN_AXIS_ELONGATION	-0.23637	0.148914	0.292875
HNSCC	GOBP_MESENCHYME_MORPHOGENESIS	-0.236417	0.515801	0.670186
HNSCC	GOBP_TRANSFORMING_GROWTH_FACTOR_BETA_PRODUCTION	-0.236436	0.0490403	0.138796
HNSCC	GOBP_RELAXATION_OF_SMOOTH_MUSCLE	-0.236474	0.0512363	0.142996
HNSCC	GOBP_REGULATION_OF_ENDOCYTIC_RECYCLING	-0.236518	0.156079	0.301369
HNSCC	GOBP_REGULATION_OF_DENDRITIC_SPINE_MAINTENANCE	-0.236686	0.0237027	0.0886046
HNSCC	GOBP_REGULATION_OF_PROTEIN_DEPOLYMERIZATION	-0.236738	0.608394	0.748225
HNSCC	GOBP_POSITIVE_REGULATION_OF_MUSCLE_CELL_APOPTOTIC_PROCESS	-0.236943	0.0229413	0.0869386
HNSCC	REACTOME_ASSEMBLY_AND_CELL_SURFACE_PRESENTATION_OF_NMDA_RECEPTORS	-0.23704	0.875868	0.930827
HNSCC	REACTOME_MULTIFUNCTIONAL_ANION_EXCHANGERS	-0.237063	0.48404	0.643229
HNSCC	GOBP_THYROID_HORMONE_TRANSPORT	-0.237066	0.54861	0.698962
HNSCC	REACTOME_BETA_OXIDATION_OF_PRISTANOYL_COA	-0.237242	0.0404162	0.122752
HNSCC	GOBP_POSITIVE_REGULATION_OF_GAP_JUNCTION_ASSEMBLY	-0.237257	0.237625	0.400768
HNSCC	GOBP_NEGATIVE_REGULATION_OF_JUN_KINASE_ACTIVITY	-0.237424	0.010412	0.0540628
HNSCC	REACTOME_TERMINAL_PATHWAY_OF_COMPLEMENT	-0.237474	0.515801	0.670186
HNSCC	GOBP_MACROPHAGE_COLONY_STIMULATING_FACTOR_PRODUCTION	-0.237607	0.0940193	0.213141
HNSCC	GOBP_CARDIAC_CELL_FATE_COMMITMENT	-0.237677	0.599678	0.741194
HNSCC	GOBP_NEGATIVE_REGULATION_OF_RECEPTOR_BINDING	-0.237715	0.0244859	0.0903756
HNSCC	GOBP_APOPTOTIC_PROCESS_INVOLVED_IN_BLOOD_VESSEL_MORPHOGENESIS	-0.237743	0.211418	0.370039
HNSCC	GOBP_LOCOMOTOR_RHYTHM	-0.237804	0.402433	0.572604
HNSCC	GOBP_URETER_DEVELOPMENT	-0.23783	0.735806	0.84036
HNSCC	GOBP_CLATHRIN_COAT_ASSEMBLY	-0.23784	0.044885	0.131476
HNSCC	GOBP_ACROSOMAL_VESICLE_EXOCYTOSIS	-0.237882	0.652794	0.780325
HNSCC	GOBP_PHOSPHATIDYLCHOLINE_CATABOLIC_PROCESS	-0.237995	0.299628	0.469973
HNSCC	GOBP_REGULATION_OF_POSTSYNAPTIC_DENSITY_ORGANIZATION	-0.238431	0.260712	0.428167
HNSCC	GOBP_PRIMITIVE_HEMOPOIESIS	-0.238602	0.990029	0.993742
HNSCC	GOBP_ZYMOGEN_INHIBITION	-0.238615	0.0671339	0.17093
HNSCC	GOBP_REGULATION_OF_ASTROCYTE_DIFFERENTIATION	-0.238932	0.181172	0.334283
HNSCC	REACTOME_PEPTIDE_HORMONE_BIOSYNTHESIS	-0.238967	0.856208	0.918135
HNSCC	GOBP_FACIAL_NERVE_MORPHOGENESIS	-0.239426	0.395447	0.565252
HNSCC	GOBP_RHOMBOMERE_DEVELOPMENT	-0.239482	0.515801	0.670186
HNSCC	GOBP_CELLULAR_RESPONSE_TO_VITAMIN	-0.239799	0.171188	0.321211
