## Supplemental tables for "Pan-cancer proteogenomic landscape of whole-genome doubling reveals putative therapeutic targets in various cancer types": TableS2.xlsx (part 6 of 9)

### Sheet: Table S2B (continued)
Cancer.type	Pathway	Log2FC	P.value	FDR
HNSCC	REACTOME_REGULATION_OF_COMMISSURAL_AXON_PATHFINDING_BY_SLIT_AND_ROBO	-0.23987	0.368244	0.538672
HNSCC	GOBP_REGULATION_OF_HEART_GROWTH	-0.239977	0.648295	0.777357
HNSCC	GOBP_POSITIVE_REGULATION_OF_PROTEIN_DEUBIQUITINATION	-0.240284	0.0652892	0.167561
HNSCC	GOBP_ANTIVIRAL_INNATE_IMMUNE_RESPONSE	-0.240412	0.0699814	0.175719
HNSCC	REACTOME_CASPASE_ACTIVATION_VIA_DEPENDENCE_RECEPTORS_IN_THE_ABSENCE_OF_LIGAND	-0.240448	0.0422829	0.126155
HNSCC	GOBP_ANGIOGENESIS_INVOLVED_IN_WOUND_HEALING	-0.240603	0.128924	0.265536
HNSCC	GOBP_RESPONSE_TO_MORPHINE	-0.240997	0.296726	0.466789
HNSCC	GOBP_REGULATION_OF_EXTRACELLULAR_MATRIX_ORGANIZATION	-0.241043	0.391982	0.561297
HNSCC	REACTOME_SYNTHESIS_OF_5_EICOSATETRAENOIC_ACIDS	-0.241067	0.118265	0.250489
HNSCC	GOBP_POSITIVE_REGULATION_OF_CALCIUM_ION_IMPORT	-0.241543	0.0296723	0.101835
HNSCC	REACTOME_ROLE_OF_SECOND_MESSENGERS_IN_NETRIN_1_SIGNALING	-0.241715	0.965113	0.982028
HNSCC	GOBP_THIAMINE_TRANSPORT	-0.241816	0.285307	0.454388
HNSCC	GOBP_REGULATION_OF_FEMALE_RECEPTIVITY	-0.241905	0.94023	0.967332
HNSCC	GOBP_NEGATIVE_REGULATION_OF_ORGANIC_ACID_TRANSPORT	-0.24197	0.122746	0.256594
HNSCC	GOBP_APOPTOTIC_PROCESS_INVOLVED_IN_MORPHOGENESIS	-0.242616	0.150682	0.294906
HNSCC	REACTOME_ACTIVATION_OF_TRKA_RECEPTORS	-0.242662	0.423831	0.591607
HNSCC	REACTOME_BIOSYNTHESIS_OF_EPA_DERIVED_SPMS	-0.242795	0.111084	0.239009
HNSCC	GOBP_AORTA_SMOOTH_MUSCLE_TISSUE_MORPHOGENESIS	-0.242918	0.165399	0.313584
HNSCC	GOBP_QUATERNARY_AMMONIUM_GROUP_TRANSPORT	-0.24308	0.195867	0.351504
HNSCC	REACTOME_PRESYNAPTIC_FUNCTION_OF_KAINATE_RECEPTORS	-0.243118	0.438458	0.604063
HNSCC	GOBP_REGULATION_OF_EXTRACELLULAR_MATRIX_CONSTITUENT_SECRETION	-0.243925	0.0392109	0.120266
HNSCC	GOBP_NEGATIVE_REGULATION_OF_AMYLOID_BETA_CLEARANCE	-0.243932	0.371579	0.541414
HNSCC	GOBP_CAMP_CATABOLIC_PROCESS	-0.243947	0.409493	0.579143
HNSCC	GOBP_HEPARIN_METABOLIC_PROCESS	-0.24407	0.0600041	0.158081
HNSCC	GOBP_REGULATION_OF_RHODOPSIN_MEDIATED_SIGNALING_PATHWAY	-0.244176	0.0392109	0.120266
HNSCC	GOBP_BIOLOGICAL_PROCESS_INVOLVED_IN_INTERACTION_WITH_HOST	-0.244256	0.0102262	0.0535306
HNSCC	GOBP_GRANULOCYTE_DIFFERENTIATION	-0.244456	0.128924	0.265536
HNSCC	REACTOME_HIGHLY_CALCIUM_PERMEABLE_POSTSYNAPTIC_NICOTINIC_ACETYLCHOLINE_RECEPTORS	-0.244578	0.445879	0.610274
HNSCC	GOBP_PARACRINE_SIGNALING	-0.244596	0.0780619	0.189016
HNSCC	GOBP_NEGATIVE_REGULATION_OF_CYCLIC_NUCLEOTIDE_PHOSPHODIESTERASE_ACTIVITY	-0.244687	0.870945	0.927641
HNSCC	GOBP_RECEPTOR_GUANYLYL_CYCLASE_SIGNALING_PATHWAY	-0.244886	0.735806	0.84036
HNSCC	GOBP_NEGATIVE_REGULATION_OF_EPITHELIAL_CELL_APOPTOTIC_PROCESS	-0.245346	0.0868862	0.202938
HNSCC	GOBP_REGULATION_OF_NEUROTRANSMITTER_TRANSPORT	-0.246012	0.836637	0.906428
HNSCC	GOBP_REGULATION_OF_ENDOTHELIAL_TUBE_MORPHOGENESIS	-0.24624	0.0671339	0.17093
HNSCC	GOBP_NUCLEOTIDE_BINDING_OLIGOMERIZATION_DOMAIN_CONTAINING_1_SIGNALING_PATHWAY	-0.246461	0.0699814	0.175719
HNSCC	GOBP_EMBRYONIC_RETINA_MORPHOGENESIS_IN_CAMERA_TYPE_EYE	-0.246587	0.476269	0.637296
HNSCC	GOBP_RECEPTOR_CLUSTERING	-0.246616	0.329685	0.499635
HNSCC	GOBP_REGULATION_OF_EPITHELIAL_CELL_MIGRATION	-0.246622	0.148914	0.292875
HNSCC	GOBP_NEURON_RECOGNITION	-0.246632	0.240116	0.403699
HNSCC	GOBP_CERAMIDE_METABOLIC_PROCESS	-0.247231	0.136984	0.276754
HNSCC	GOBP_URETER_MORPHOGENESIS	-0.247375	0.345422	0.516419
HNSCC	GOBP_OPTIC_NERVE_MORPHOGENESIS	-0.247391	0.381697	0.551983
HNSCC	GOBP_REGULATION_OF_SYSTEMIC_ARTERIAL_BLOOD_PRESSURE_BY_VASOPRESSIN	-0.247415	0.268742	0.436887
HNSCC	GOBP_ARGININE_METABOLIC_PROCESS	-0.247698	0.0846079	0.1996
HNSCC	GOBP_NEGATIVE_REGULATION_OF_GLUCOSE_IMPORT	-0.247871	0.0990303	0.220558
HNSCC	GOBP_REGULATION_OF_CELLULAR_RESPONSE_TO_VASCULAR_ENDOTHELIAL_GROWTH_FACTOR_STIMULUS	-0.24812	0.136984	0.276754
HNSCC	GOBP_NEUROBLAST_DIFFERENTIATION	-0.248402	0.495825	0.652768
HNSCC	GOBP_BONE_RESORPTION	-0.248432	0.124268	0.258935
HNSCC	GOBP_POSITIVE_REGULATION_OF_POTASSIUM_ION_TRANSPORT	-0.248513	0.409493	0.579143
HNSCC	GOBP_MEMBRANE_INVAGINATION	-0.248611	0.169242	0.318863
HNSCC	GOBP_NEUROBLAST_MIGRATION	-0.248612	0.735806	0.84036
HNSCC	GOBP_REGULATION_OF_NUCLEOTIDE_BINDING_OLIGOMERIZATION_DOMAIN_CONTAINING_2_SIGNALING_PATHWAY	-0.248676	0.136984	0.276754
HNSCC	GOBP_PURINE_NUCLEOSIDE_TRIPHOSPHATE_CATABOLIC_PROCESS	-0.248791	0.0749469	0.183829
HNSCC	GOBP_CORTICOSTERONE_SECRETION	-0.248806	0.21371	0.372427
HNSCC	REACTOME_INTERLEUKIN_6_FAMILY_SIGNALING	-0.248849	0.145428	0.288907
HNSCC	GOBP_NEGATIVE_REGULATION_OF_WNT_SIGNALING_PATHWAY_INVOLVED_IN_HEART_DEVELOPMENT	-0.24888	0.135342	0.274645
HNSCC	GOBP_STEROID_HORMONE_SECRETION	-0.24909	0.0823783	0.19602
HNSCC	GOBP_PROGRAMMED_CELL_DEATH_INVOLVED_IN_CELL_DEVELOPMENT	-0.24945	0.148914	0.292875
HNSCC	GOBP_VITAMIN_D_METABOLIC_PROCESS	-0.249472	0.116801	0.248589
HNSCC	GOBP_REPLACEMENT_OSSIFICATION	-0.249614	0.258073	0.424919
HNSCC	GOBP_POSITIVE_REGULATION_OF_SPHINGOLIPID_BIOSYNTHETIC_PROCESS	-0.249692	0.812317	0.891707
HNSCC	GOBP_POSITIVE_REGULATION_OF_ORGANIC_ACID_TRANSPORT	-0.2497	0.49188	0.65015
HNSCC	GOBP_NEGATIVE_REGULATION_OF_CALCIUM_ION_IMPORT	-0.249854	0.250266	0.415544
HNSCC	GOBP_NEGATIVE_REGULATION_OF_PATHWAY_RESTRICTED_SMAD_PROTEIN_PHOSPHORYLATION	-0.249884	0.223059	0.382699
HNSCC	GOBP_GLYOXYLATE_METABOLIC_PROCESS	-0.249885	0.398931	0.569555
HNSCC	REACTOME_ERYTHROPOIETIN_ACTIVATES_PHOSPHOINOSITIDE_3_KINASE_PI3K	-0.249987	0.106944	0.233119
HNSCC	GOBP_REGULATION_OF_HETEROTYPIC_CELL_CELL_ADHESION	-0.250555	0.161622	0.308731
HNSCC	GOBP_REGULATION_OF_STRESS_ACTIVATED_PROTEIN_KINASE_SIGNALING_CASCADE	-0.250836	0.000927498	0.0130296
HNSCC	GOBP_POSITIVE_REGULATION_OF_OXIDATIVE_STRESS_INDUCED_CELL_DEATH	-0.250889	0.00244177	0.0225828
HNSCC	GOBP_ARACHIDONIC_ACID_METABOLIC_PROCESS	-0.251074	0.630427	0.764013
HNSCC	GOBP_SYNAPTIC_VESICLE_UNCOATING	-0.251133	0.374933	0.545476
HNSCC	GOBP_CELL_PROLIFERATION_INVOLVED_IN_KIDNEY_DEVELOPMENT	-0.251234	0.105591	0.230849
HNSCC	REACTOME_CLEC7A_INFLAMMASOME_PATHWAY	-0.251349	0.0729272	0.18039
HNSCC	GOBP_REGULATION_OF_LIPID_TRANSPORTER_ACTIVITY	-0.252334	0.445879	0.610274
HNSCC	GOBP_HISTAMINE_SECRETION	-0.252423	0.0140644	0.0653513
HNSCC	GOBP_POSITIVE_REGULATION_OF_VASCULAR_WOUND_HEALING	-0.252612	0.0652892	0.167561
HNSCC	GOBP_POSITIVE_REGULATION_OF_HIGH_DENSITY_LIPOPROTEIN_PARTICLE_CLEARANCE	-0.252615	0.348626	0.519195
HNSCC	GOBP_RESPONSE_TO_NITROGEN_COMPOUND	-0.252643	0.0574977	0.154046
HNSCC	GOBP_POSITIVE_REGULATION_OF_EXTRINSIC_APOPTOTIC_SIGNALING_PATHWAY_VIA_DEATH_DOMAIN_RECEPTORS	-0.252662	0.0261199	0.0941352
HNSCC	GOBP_RESPONSE_TO_CALCIUM_ION	-0.252705	0.643809	0.773614
HNSCC	GOBP_FERTILIZATION	-0.252718	0.00585959	0.0384927
HNSCC	REACTOME_CYP2E1_REACTIONS	-0.253072	0.851307	0.91563
HNSCC	GOBP_POSITIVE_REGULATION_OF_AMINO_ACID_TRANSPORT	-0.253237	0.10831	0.23477
HNSCC	GOBP_MONOCYTE_AGGREGATION	-0.253345	0.0699814	0.175719
HNSCC	GOBP_POSTSYNAPTIC_SPECIALIZATION_ORGANIZATION	-0.253442	0.950178	0.973409
HNSCC	GOBP_NEGATIVE_REGULATION_OF_CELLULAR_RESPONSE_TO_INSULIN_STIMULUS	-0.253574	0.0038158	0.0296077
HNSCC	GOBP_REGULATION_OF_PROTEIN_MATURATION	-0.25365	0.0739314	0.182173
HNSCC	GOBP_LONG_TERM_SYNAPTIC_DEPRESSION	-0.253742	0.970094	0.984706
HNSCC	GOBP_POSITIVE_REGULATION_OF_GLUTAMATE_SECRETION	-0.253914	0.712385	0.82337
HNSCC	REACTOME_REGULATION_OF_GENE_EXPRESSION_IN_ENDOCRINE_COMMITTED_NEUROG3_PROGENITOR_CELLS	-0.254091	0.735806	0.84036
HNSCC	GOBP_RESPONSE_TO_GRAVITY	-0.2542	0.507761	0.663227
HNSCC	GOBP_POSITIVE_REGULATION_OF_TOLL_LIKE_RECEPTOR_9_SIGNALING_PATHWAY	-0.254356	0.0690214	0.174217
HNSCC	GOBP_PHENOL_CONTAINING_COMPOUND_BIOSYNTHETIC_PROCESS	-0.255167	0.822025	0.897965
HNSCC	GOBP_PRESYNAPTIC_MODULATION_OF_CHEMICAL_SYNAPTIC_TRANSMISSION	-0.255191	0.807473	0.888617
HNSCC	REACTOME_NEGATIVE_REGULATION_OF_FGFR1_SIGNALING	-0.255288	0.323523	0.493087
HNSCC	GOBP_CYCLIC_NUCLEOTIDE_CATABOLIC_PROCESS	-0.255764	0.193716	0.349531
HNSCC	GOBP_REGULATION_OF_CD8_POSITIVE_ALPHA_BETA_T_CELL_DIFFERENTIATION	-0.255852	0.0671339	0.17093
HNSCC	GOBP_MEIOTIC_TELOMERE_CLUSTERING	-0.256084	0.569626	0.716643
HNSCC	GOBP_CHONDROITIN_SULFATE_PROTEOGLYCAN_METABOLIC_PROCESS	-0.256222	0.195867	0.351504
HNSCC	GOBP_REGULATION_OF_JNK_CASCADE	-0.25633	0.00229443	0.0218062
HNSCC	GOBP_POSITIVE_REGULATION_OF_AMINE_TRANSPORT	-0.256469	0.639335	0.770641
HNSCC	GOBP_NEGATIVE_REGULATION_OF_PROTEIN_AUTOPHOSPHORYLATION	-0.256576	0.0102262	0.0535306
HNSCC	GOBP_REGULATION_OF_TOLL_LIKE_RECEPTOR_4_SIGNALING_PATHWAY	-0.256846	0.0780619	0.189016
HNSCC	GOBP_MULTINUCLEAR_OSTEOCLAST_DIFFERENTIATION	-0.256911	0.511773	0.66666
HNSCC	GOBP_GLYCOPROTEIN_CATABOLIC_PROCESS	-0.256964	0.0952526	0.215077
HNSCC	GOBP_REGULATION_OF_SKELETAL_MUSCLE_CELL_DIFFERENTIATION	-0.257042	0.523907	0.677249
HNSCC	GOBP_REGULATION_OF_CORTICOTROPIN_SECRETION	-0.257172	0.487952	0.646465
HNSCC	GOBP_REGULATION_OF_PRESYNAPTIC_CYTOSOLIC_CALCIUM_ION_CONCENTRATION	-0.257178	0.409493	0.579143
HNSCC	GOBP_POSITIVE_REGULATION_OF_DNA_BINDING_TRANSCRIPTION_FACTOR_ACTIVITY	-0.257193	0.0591587	0.156624
HNSCC	GOBP_DETECTION_OF_MECHANICAL_STIMULUS_INVOLVED_IN_SENSORY_PERCEPTION_OF_PAIN	-0.257219	0.119744	0.25229
HNSCC	GOBP_NEGATIVE_REGULATION_OF_EXTRACELLULAR_MATRIX_ORGANIZATION	-0.257287	0.198036	0.354208
HNSCC	KEGG_LONG_TERM_DEPRESSION	-0.257712	0.405954	0.575574
HNSCC	GOBP_POSITIVE_REGULATION_OF_ORGAN_GROWTH	-0.257721	0.409493	0.579143
HNSCC	GOBP_REGULATION_OF_TYPE_I_INTERFERON_MEDIATED_SIGNALING_PATHWAY	-0.257827	0.0287473	0.0999416
HNSCC	GOBP_REGULATION_OF_METALLOPEPTIDASE_ACTIVITY	-0.257831	0.0320974	0.106553
HNSCC	GOBP_INSULIN_SECRETION	-0.258	0.851307	0.91563
HNSCC	GOBP_POSITIVE_REGULATION_OF_CAMP_MEDIATED_SIGNALING	-0.258334	0.41305	0.582124
HNSCC	GOBP_MUCOSA_ASSOCIATED_LYMPHOID_TISSUE_DEVELOPMENT	-0.258698	0.0729272	0.18039
HNSCC	GOBP_CELLULAR_RESPONSE_TO_ZINC_ION	-0.258834	0.0780619	0.189016
HNSCC	GOBP_ENTERIC_NERVOUS_SYSTEM_DEVELOPMENT	-0.258902	0.680051	0.799811
HNSCC	GOBP_LONG_TERM_SYNAPTIC_POTENTIATION	-0.259043	0.802637	0.885115
HNSCC	GOBP_NEGATIVE_REGULATION_OF_RESPONSE_TO_ENDOPLASMIC_RETICULUM_STRESS	-0.259192	0.00777214	0.045394
HNSCC	GOBP_CELLULAR_RESPONSE_TO_ACIDIC_PH	-0.259244	0.427461	0.595467
HNSCC	GOBP_VIRAL_PROTEIN_PROCESSING	-0.259339	0.0207831	0.0822195
HNSCC	GOBP_HYPOTHALAMUS_DEVELOPMENT	-0.259467	0.617166	0.754106
HNSCC	GOBP_RESPONSE_TO_EPINEPHRINE	-0.259502	0.223059	0.382699
HNSCC	GOBP_PHOTORECEPTOR_CELL_DIFFERENTIATION	-0.259513	0.487952	0.646465
HNSCC	GOBP_POSITIVE_REGULATION_OF_ENDOTHELIAL_CELL_DEVELOPMENT	-0.26004	0.0326023	0.107525
HNSCC	GOBP_APOPTOTIC_PROCESS_INVOLVED_IN_DEVELOPMENT	-0.260224	0.591018	0.73388
HNSCC	GOBP_ACROSOME_REACTION	-0.260436	0.133715	0.271974
HNSCC	KEGG_REGULATION_OF_AUTOPHAGY	-0.260437	0.351849	0.522541
HNSCC	GOBP_MONOTERPENOID_METABOLIC_PROCESS	-0.260556	0.749979	0.8508
HNSCC	GOBP_POSITIVE_REGULATION_OF_CYTOSKELETON_ORGANIZATION	-0.260771	0.0153349	0.0689282
HNSCC	KEGG_GLYCOSAMINOGLYCAN_DEGRADATION	-0.260788	0.282499	0.451783
HNSCC	REACTOME_NUCLEAR_EVENTS_KINASE_AND_TRANSCRIPTION_FACTOR_ACTIVATION	-0.261095	0.0583233	0.155394
HNSCC	GOBP_ORGANIC_ANION_TRANSPORT	-0.26122	0.402433	0.572604
HNSCC	GOBP_NEGATIVE_REGULATION_OF_INTERLEUKIN_13_PRODUCTION	-0.261259	0.156079	0.301369
HNSCC	GOBP_NEGATIVE_REGULATION_OF_LYMPHOCYTE_MIGRATION	-0.261281	0.113914	0.243846
HNSCC	REACTOME_HIGHLY_CALCIUM_PERMEABLE_NICOTINIC_ACETYLCHOLINE_RECEPTORS	-0.261471	0.648295	0.777357
HNSCC	GOBP_REGULATION_OF_PROTEIN_K48_LINKED_UBIQUITINATION	-0.262429	0.106944	0.233119
HNSCC	GOBP_POSITIVE_REGULATION_OF_FATTY_ACID_OXIDATION	-0.262673	0.0301443	0.10265
HNSCC	KEGG_MELANOMA	-0.262708	0.476269	0.637296
HNSCC	GOBP_NEPHRON_TUBULE_FORMATION	-0.262744	0.371579	0.541414
HNSCC	GOBP_NEGATIVE_REGULATION_OF_ACTIN_NUCLEATION	-0.262762	0.0404162	0.122752
HNSCC	GOBP_MYELOID_PROGENITOR_CELL_DIFFERENTIATION	-0.262815	0.342237	0.513409
HNSCC	GOBP_NEGATIVE_REGULATION_OF_FIBROBLAST_GROWTH_FACTOR_PRODUCTION	-0.263012	0.0175782	0.0746918
HNSCC	GOBP_NEGATIVE_REGULATION_OF_CD4_POSITIVE_ALPHA_BETA_T_CELL_PROLIFERATION	-0.263192	0.163502	0.311213
HNSCC	GOBP_MYELOID_CELL_DIFFERENTIATION	-0.263258	0.113914	0.243846
HNSCC	GOBP_SENSORY_PERCEPTION_OF_MECHANICAL_STIMULUS	-0.263907	0.0662063	0.169284
HNSCC	GOBP_TISSUE_HOMEOSTASIS	-0.264249	0.209143	0.367191
HNSCC	GOBP_NEGATIVE_REGULATION_OF_GLIOGENESIS	-0.264394	0.552782	0.702792
HNSCC	KEGG_ABC_TRANSPORTERS	-0.264566	0.388535	0.558186
HNSCC	GOBP_NEGATIVE_REGULATION_OF_ESTABLISHMENT_OF_PROTEIN_LOCALIZATION	-0.264573	0.0106008	0.0546604
HNSCC	GOBP_NEGATIVE_REGULATION_OF_MONOCYTE_CHEMOTAXIS	-0.26461	0.165399	0.313584
HNSCC	GOBP_ASTROCYTE_CELL_MIGRATION	-0.264657	0.10969	0.237121
HNSCC	GOBP_BONE_MORPHOGENESIS	-0.264754	0.680051	0.799811
HNSCC	GOBP_T_CELL_EXTRAVASATION	-0.264936	0.0161447	0.0708823
HNSCC	GOBP_REGULATION_OF_ATRIAL_CARDIAC_MUSCLE_CELL_MEMBRANE_REPOLARIZATION	-0.26497	0.468567	0.630844
HNSCC	GOBP_RESPONSE_TO_FIBROBLAST_GROWTH_FACTOR	-0.265249	0.684636	0.803145
HNSCC	GOBP_DIACYLGLYCEROL_CATABOLIC_PROCESS	-0.26534	0.880795	0.934106
HNSCC	GOBP_RESPIRATORY_GASEOUS_EXCHANGE_BY_RESPIRATORY_SYSTEM	-0.265544	0.0964988	0.216925
HNSCC	GOBP_REGULATION_OF_RECEPTOR_BINDING	-0.265808	0.0140644	0.0653513
HNSCC	GOBP_POSITIVE_REGULATION_OF_PEPTIDE_SECRETION	-0.265937	0.680051	0.799811
HNSCC	GOBP_REGULATION_OF_ALCOHOL_BIOSYNTHETIC_PROCESS	-0.265944	0.378306	0.548808
HNSCC	REACTOME_SYNTHESIS_OF_UDP_N_ACETYL_GLUCOSAMINE	-0.265985	0.0320974	0.106553
HNSCC	REACTOME_SYNTHESIS_OF_IP3_AND_IP4_IN_THE_CYTOSOL	-0.266438	0.125806	0.260672
HNSCC	GOBP_NEGATIVE_REGULATION_OF_TYPE_2_IMMUNE_RESPONSE	-0.266561	0.169242	0.318863
HNSCC	GOBP_NEGATIVE_REGULATION_OF_LIPOPROTEIN_PARTICLE_CLEARANCE	-0.266625	0.445879	0.610274
HNSCC	KEGG_SPHINGOLIPID_METABOLISM	-0.266738	0.097758	0.218786
HNSCC	GOBP_POSITIVE_REGULATION_OF_VASCULOGENESIS	-0.266813	0.0680723	0.172544
HNSCC	GOBP_OLIGOSACCHARIDE_CATABOLIC_PROCESS	-0.266921	0.116801	0.248589
HNSCC	GOBP_REGULATION_OF_LYMPHOCYTE_CHEMOTAXIS	-0.266976	0.171188	0.321211
HNSCC	GOBP_POSITIVE_REGULATION_OF_TORC2_SIGNALING	-0.267275	0.0207831	0.0822195
HNSCC	GOBP_NEGATIVE_REGULATION_OF_METALLOPEPTIDASE_ACTIVITY	-0.267378	0.132103	0.269891
HNSCC	GOBP_POSITIVE_REGULATION_OF_LEUKOCYTE_APOPTOTIC_PROCESS	-0.267487	0.308447	0.478587
HNSCC	GOBP_AMINO_ACID_BETAINE_TRANSPORT	-0.267551	0.0652892	0.167561
HNSCC	REACTOME_FIBRONECTIN_MATRIX_FORMATION	-0.267587	0.0652892	0.167561
HNSCC	GOBP_GLOMERULAR_MESANGIAL_CELL_PROLIFERATION	-0.267709	0.191582	0.347045
HNSCC	GOBP_HEMATOPOIETIC_STEM_CELL_MIGRATION	-0.267762	0.0287473	0.0999416
HNSCC	GOBP_REGULATION_OF_PEPTIDE_TRANSPORT	-0.267814	0.807473	0.888617
HNSCC	GOBP_ETHANOLAMINE_CONTAINING_COMPOUND_METABOLIC_PROCESS	-0.268037	0.124268	0.258935
HNSCC	GOBP_EMBRYONIC_HEMOPOIESIS	-0.268203	0.290979	0.459925
HNSCC	GOBP_MYOTUBE_DIFFERENTIATION_INVOLVED_IN_SKELETAL_MUSCLE_REGENERATION	-0.268204	0.499787	0.65637
HNSCC	GOBP_REGULATION_OF_SMALL_GTPASE_MEDIATED_SIGNAL_TRANSDUCTION	-0.268392	0.161622	0.308731
HNSCC	GOBP_NEGATIVE_REGULATION_OF_COLLAGEN_METABOLIC_PROCESS	-0.268419	0.15791	0.303628
HNSCC	GOBP_OLFACTORY_LOBE_DEVELOPMENT	-0.268517	0.721722	0.830575
HNSCC	GOBP_ENDOTHELIAL_CELL_MATRIX_ADHESION	-0.268587	0.03523	0.112607
HNSCC	GOBP_RIBONUCLEOSIDE_MONOPHOSPHATE_CATABOLIC_PROCESS	-0.268766	0.128924	0.265536
HNSCC	GOBP_POSITIVE_REGULATION_OF_CHONDROCYTE_PROLIFERATION	-0.268849	0.097758	0.218786
HNSCC	GOBP_POSITIVE_REGULATION_OF_PEPTIDASE_ACTIVITY	-0.269016	0.0156007	0.0694111
HNSCC	GOBP_POSITIVE_REGULATION_OF_CHEMOKINE_C_C_MOTIF_LIGAND_5_PRODUCTION	-0.269302	0.0591587	0.156624
HNSCC	GOBP_POSITIVE_REGULATION_OF_PHOSPHOLIPASE_A2_ACTIVITY	-0.269934	0.0416528	0.12501
HNSCC	GOBP_SPHINGOLIPID_METABOLIC_PROCESS	-0.269976	0.0927988	0.211719
HNSCC	REACTOME_BH3_ONLY_PROTEINS_ASSOCIATE_WITH_AND_INACTIVATE_ANTI_APOPTOTIC_BCL_2_MEMBERS	-0.270098	0.097758	0.218786
HNSCC	GOBP_OTOLITH_DEVELOPMENT	-0.270255	0.299628	0.469973
HNSCC	GOBP_EGG_ACTIVATION	-0.270522	0.385107	0.555165
HNSCC	GOBP_HOMOTYPIC_CELL_CELL_ADHESION	-0.270705	0.0380363	0.118168
HNSCC	GOBP_TRANSCYTOSIS	-0.271112	0.00345295	0.0278461
HNSCC	GOBP_NEGATIVE_REGULATION_OF_JNK_CASCADE	-0.271127	0.00721391	0.0434775
HNSCC	REACTOME_THE_ROLE_OF_NEF_IN_HIV_1_REPLICATION_AND_DISEASE_PATHOGENESIS	-0.271277	0.0643826	0.165941
HNSCC	GOBP_POSITIVE_REGULATION_OF_ACTIN_FILAMENT_BUNDLE_ASSEMBLY	-0.271624	0.0892137	0.206374
HNSCC	REACTOME_LGI_ADAM_INTERACTIONS	-0.271828	0.156079	0.301369
HNSCC	REACTOME_OPIOID_SIGNALLING	-0.272032	0.25285	0.418177
HNSCC	GOBP_OTIC_VESICLE_DEVELOPMENT	-0.272062	0.49188	0.65015
HNSCC	GOBP_REGULATION_OF_NEUROTRANSMITTER_UPTAKE	-0.27218	0.836637	0.906428
HNSCC	GOBP_POSTSYNAPTIC_DENSITY_ASSEMBLY	-0.272982	0.846411	0.912809
HNSCC	GOBP_CELLULAR_RESPONSE_TO_PH	-0.273075	0.684636	0.803145
HNSCC	GOBP_POSITIVE_REGULATION_OF_COA_TRANSFERASE_ACTIVITY	-0.273927	0.476269	0.637296
HNSCC	GOBP_REGULATION_OF_COA_TRANSFERASE_ACTIVITY	-0.273927	0.476269	0.637296
HNSCC	GOBP_DIACYLGLYCEROL_BIOSYNTHETIC_PROCESS	-0.274045	0.0519863	0.144503
HNSCC	GOBP_RETINA_DEVELOPMENT_IN_CAMERA_TYPE_EYE	-0.274163	0.35509	0.525815
HNSCC	REACTOME_SIGNALING_BY_SCF_KIT	-0.274343	0.019772	0.0799591
HNSCC	GOBP_REGULATION_OF_CAMP_DEPENDENT_PROTEIN_KINASE_ACTIVITY	-0.274557	0.0823783	0.19602
HNSCC	GOBP_CARDIAC_ATRIUM_MORPHOGENESIS	-0.274653	0.666368	0.790471
HNSCC	GOBP_CELLULAR_RESPONSE_TO_MANGANESE_ION	-0.274854	0.10831	0.23477
HNSCC	GOBP_CELLULAR_RESPONSE_TO_PEPTIDOGLYCAN	-0.275189	0.0320974	0.106553
HNSCC	GOBP_REGULATION_OF_EPITHELIAL_CELL_DIFFERENTIATION_INVOLVED_IN_KIDNEY_DEVELOPMENT	-0.275255	0.179142	0.331998
HNSCC	GOBP_GABAERGIC_NEURON_DIFFERENTIATION	-0.27557	0.846411	0.912809
HNSCC	GOBP_RETINA_VASCULATURE_MORPHOGENESIS_IN_CAMERA_TYPE_EYE	-0.275872	0.0535139	0.146802
HNSCC	GOBP_CRANIAL_NERVE_FORMATION	-0.275884	0.260712	0.428167
HNSCC	GOBP_LEARNING	-0.275908	0.648295	0.777357
HNSCC	GOBP_ACTIVATION_OF_CYSTEINE_TYPE_ENDOPEPTIDASE_ACTIVITY	-0.276563	0.191582	0.347045
HNSCC	GOBP_POSITIVE_REGULATION_OF_CARDIAC_MUSCLE_ADAPTATION	-0.276825	0.657306	0.783096
HNSCC	GOBP_REGULATION_OF_POTASSIUM_ION_TRANSMEMBRANE_TRANSPORTER_ACTIVITY	-0.276851	0.288133	0.457002
HNSCC	GOBP_CELLULAR_RESPONSE_TO_CGMP	-0.277498	0.812317	0.891707
HNSCC	GOBP_NEUTRAL_LIPID_BIOSYNTHETIC_PROCESS	-0.278008	0.10831	0.23477
HNSCC	GOBP_FATTY_ACID_TRANSPORT	-0.278206	0.617166	0.754106
HNSCC	GOBP_CALCITONIN_FAMILY_RECEPTOR_SIGNALING_PATHWAY	-0.27824	0.156079	0.301369
HNSCC	GOBP_NERVE_DEVELOPMENT	-0.278247	0.94023	0.967332
HNSCC	GOBP_POSITIVE_REGULATION_OF_CATECHOLAMINE_SECRETION	-0.278344	0.198036	0.354208
HNSCC	GOBP_CELLULAR_RESPONSE_TO_EXOGENOUS_DSRNA	-0.278421	0.0153349	0.0689282
HNSCC	REACTOME_NUCLEOTIDE_BINDING_DOMAIN_LEUCINE_RICH_REPEAT_CONTAINING_RECEPTOR_NLR_SIGNALING_PATHWAYS	-0.278717	0.0237027	0.0886046
HNSCC	REACTOME_CONJUGATION_OF_BENZOATE_WITH_GLYCINE	-0.278931	0.193716	0.349531
HNSCC	GOBP_PIRNA_PROCESSING	-0.279054	0.202426	0.359326
HNSCC	GOBP_PROTEIN_TETRAMERIZATION	-0.279283	0.204647	0.36167
HNSCC	GOBP_DNA_CYTOSINE_DEAMINATION	-0.279438	0.285307	0.454388
HNSCC	REACTOME_CASPASE_ACTIVATION_VIA_DEATH_RECEPTORS_IN_THE_PRESENCE_OF_LIGAND	-0.27948	0.0608595	0.159723
HNSCC	GOBP_NEGATIVE_REGULATION_OF_LYASE_ACTIVITY	-0.279673	0.764236	0.86019
HNSCC	GOBP_STABILIZATION_OF_MEMBRANE_POTENTIAL	-0.279856	0.503765	0.659528
HNSCC	GOBP_EXTRINSIC_APOPTOTIC_SIGNALING_PATHWAY_VIA_DEATH_DOMAIN_RECEPTORS	-0.280122	0.00777214	0.045394
HNSCC	GOBP_LONG_TERM_MEMORY	-0.28016	0.48404	0.643229
HNSCC	GOBP_NEGATIVE_REGULATION_OF_CAMP_DEPENDENT_PROTEIN_KINASE_ACTIVITY	-0.280758	0.097758	0.218786
HNSCC	GOBP_CALCIUM_MEDIATED_SIGNALING_USING_INTRACELLULAR_CALCIUM_SOURCE	-0.28091	0.0566818	0.152667
HNSCC	GOBP_NEGATIVE_REGULATION_OF_MAP_KINASE_ACTIVITY	-0.280962	0.000395853	0.00762967
HNSCC	GOBP_HEART_TRABECULA_MORPHOGENESIS	-0.281055	0.266047	0.43397
HNSCC	GOBP_INHIBITORY_POSTSYNAPTIC_POTENTIAL	-0.281108	0.177128	0.329279
HNSCC	GOBP_POSITIVE_REGULATION_OF_VASCULAR_ENDOTHELIAL_GROWTH_FACTOR_SIGNALING_PATHWAY	-0.281733	0.179142	0.331998
HNSCC	GOBP_PITUITARY_GLAND_DEVELOPMENT	-0.281925	0.371579	0.541414
HNSCC	GOBP_NEGATIVE_REGULATION_OF_INTERLEUKIN_5_PRODUCTION	-0.282175	0.148914	0.292875
HNSCC	GOBP_GALACTOSE_CATABOLIC_PROCESS	-0.282259	0.148914	0.292875
HNSCC	GOBP_FILOPODIUM_ASSEMBLY	-0.282419	0.154264	0.299183
HNSCC	GOBP_NEGATIVE_REGULATION_OF_HYDROGEN_PEROXIDE_METABOLIC_PROCESS	-0.282446	0.00397039	0.0304882
HNSCC	GOBP_POSITIVE_REGULATION_OF_NUCLEOTIDE_METABOLIC_PROCESS	-0.282547	0.0416528	0.12501
HNSCC	GOBP_NEGATIVE_REGULATION_OF_ACTIN_FILAMENT_POLYMERIZATION	-0.282773	0.612773	0.75131
HNSCC	GOBP_CHOLESTEROL_EFFLUX	-0.282881	0.209143	0.367191
HNSCC	GOBP_NEGATIVE_REGULATION_OF_LOCOMOTION	-0.282962	0.206886	0.364624
HNSCC	GOBP_NEGATIVE_REGULATION_OF_IMMATURE_T_CELL_PROLIFERATION	-0.283018	0.519846	0.673535
HNSCC	GOBP_POSITIVE_REGULATION_OF_CELL_MIGRATION_INVOLVED_IN_SPROUTING_ANGIOGENESIS	-0.283308	0.0759737	0.18578
HNSCC	GOBP_CELLULAR_RESPONSE_TO_GLUCAGON_STIMULUS	-0.283492	0.812317	0.891707
HNSCC	GOBP_PHOSPHATIDYLCHOLINE_METABOLIC_PROCESS	-0.283714	0.460934	0.623792
HNSCC	REACTOME_CARBOXYTERMINAL_POST_TRANSLATIONAL_MODIFICATIONS_OF_TUBULIN	-0.283839	0.41305	0.582124
HNSCC	GOBP_REGULATION_OF_LEUKOCYTE_ADHESION_TO_ARTERIAL_ENDOTHELIAL_CELL	-0.284271	0.006323	0.0404613
HNSCC	GOBP_POSITIVE_REGULATION_OF_CELL_GROWTH_INVOLVED_IN_CARDIAC_MUSCLE_CELL_DEVELOPMENT	-0.284613	0.10831	0.23477
HNSCC	GOBP_LIPID_GLYCOSYLATION	-0.284688	0.121238	0.254491
HNSCC	GOBP_COMMON_MYELOID_PROGENITOR_CELL_PROLIFERATION	-0.284739	0.0311077	0.104564
HNSCC	REACTOME_SMOOTH_MUSCLE_CONTRACTION	-0.284775	0.49188	0.65015
HNSCC	GOBP_REGULATION_OF_NON_MEMBRANE_SPANNING_PROTEIN_TYROSINE_KINASE_ACTIVITY	-0.284955	0.47241	0.634422
HNSCC	GOBP_POSITIVE_REGULATION_OF_EXTRACELLULAR_MATRIX_CONSTITUENT_SECRETION	-0.284995	0.0780619	0.189016
HNSCC	GOBP_BUNDLE_OF_HIS_CELL_TO_PURKINJE_MYOCYTE_COMMUNICATION	-0.285375	0.920365	0.958353
HNSCC	REACTOME_PI_3K_CASCADE_FGFR4	-0.285658	0.431108	0.598558
HNSCC	GOBP_PLATELET_DEGRANULATION	-0.285658	0.0680723	0.172544
HNSCC	GOBP_REGULATION_OF_CELL_PROLIFERATION_INVOLVED_IN_KIDNEY_DEVELOPMENT	-0.285733	0.308447	0.478587
HNSCC	GOBP_P38MAPK_CASCADE	-0.286132	0.0167053	0.0722896
HNSCC	GOBP_POSITIVE_REGULATION_OF_TRIGLYCERIDE_CATABOLIC_PROCESS	-0.286467	0.778574	0.869625
HNSCC	GOBP_POLYSACCHARIDE_CATABOLIC_PROCESS	-0.286634	0.128924	0.265536
HNSCC	GOBP_NEURONAL_ACTION_POTENTIAL_PROPAGATION	-0.286757	0.920365	0.958353
HNSCC	GOBP_LIPID_HYDROXYLATION	-0.286766	0.342237	0.513409
HNSCC	GOBP_REGULATION_OF_SPROUTING_ANGIOGENESIS	-0.287061	0.161622	0.308731
HNSCC	GOBP_REGULATION_OF_MACROPHAGE_DIFFERENTIATION	-0.287192	0.0404162	0.122752
HNSCC	GOBP_N_GLYCAN_PROCESSING	-0.287351	0.0699814	0.175719
HNSCC	GOBP_CATECHOLAMINE_UPTAKE_INVOLVED_IN_SYNAPTIC_TRANSMISSION	-0.287524	0.416625	0.585536
HNSCC	GOBP_REGULATION_OF_ALDOSTERONE_METABOLIC_PROCESS	-0.287642	0.014561	0.0669166
HNSCC	GOBP_CORNIFIED_ENVELOPE_ASSEMBLY	-0.287961	0.0296723	0.101835
HNSCC	GOBP_ADENYLATE_CYCLASE_INHIBITING_G_PROTEIN_COUPLED_GLUTAMATE_RECEPTOR_SIGNALING_PATHWAY	-0.288361	0.0172829	0.0738931
HNSCC	GOBP_HYDROGEN_PEROXIDE_BIOSYNTHETIC_PROCESS	-0.288524	0.0497634	0.140307
HNSCC	REACTOME_VASOPRESSIN_REGULATES_RENAL_WATER_HOMEOSTASIS_VIA_AQUAPORINS	-0.28868	0.156079	0.301369
HNSCC	GOBP_LEUCINE_IMPORT_ACROSS_PLASMA_MEMBRANE	-0.289214	0.118265	0.250489
HNSCC	KEGG_TYPE_II_DIABETES_MELLITUS	-0.289291	0.812317	0.891707
HNSCC	GOBP_VENTRICULAR_CARDIAC_MUSCLE_CELL_DEVELOPMENT	-0.289366	0.152465	0.297129
HNSCC	REACTOME_FASL_CD95L_SIGNALING	-0.289464	0.124268	0.258935
HNSCC	GOBP_ANATOMICAL_STRUCTURE_REGRESSION	-0.29047	0.445879	0.610274
HNSCC	GOBP_REGULATION_OF_RHO_PROTEIN_SIGNAL_TRANSDUCTION	-0.290521	0.034158	0.110426
HNSCC	GOBP_RESPONSE_TO_PARATHYROID_HORMONE	-0.290522	0.434774	0.601654
HNSCC	GOBP_STEM_CELL_FATE_COMMITMENT	-0.290607	0.097758	0.218786
HNSCC	GOBP_SENSORY_PERCEPTION_OF_TEMPERATURE_STIMULUS	-0.290716	0.703091	0.816545
HNSCC	GOBP_VENOUS_BLOOD_VESSEL_MORPHOGENESIS	-0.290744	0.177128	0.329279
HNSCC	GOBP_BONE_MATURATION	-0.290764	0.0927988	0.211719
HNSCC	GOBP_POSITIVE_REGULATION_OF_ENDOCYTIC_RECYCLING	-0.290898	0.0780619	0.189016
HNSCC	REACTOME_ORGANIC_ANION_TRANSPORTERS	-0.291168	0.495825	0.652768
HNSCC	GOBP_DIENCEPHALON_DEVELOPMENT	-0.291363	0.237625	0.400768
HNSCC	GOBP_HISTIDINE_CATABOLIC_PROCESS	-0.291583	0.47241	0.634422
HNSCC	REACTOME_HISTIDINE_CATABOLISM	-0.291583	0.47241	0.634422
HNSCC	GOBP_PLATELET_AGGREGATION	-0.291759	0.0739314	0.182173
HNSCC	GOBP_RESPONSE_TO_SYMBIONT	-0.291961	0.021839	0.0844552
HNSCC	GOBP_CARNITINE_TRANSPORT	-0.292333	0.033114	0.108286
HNSCC	GOBP_MULTICELLULAR_ORGANISM_AGING	-0.292554	0.358351	0.529017
HNSCC	REACTOME_ADP_SIGNALLING_THROUGH_P2Y_PURINOCEPTOR_12	-0.292558	0.220695	0.380199
HNSCC	GOBP_NEGATIVE_REGULATION_OF_MACROPHAGE_DIFFERENTIATION	-0.292657	0.0222012	0.0853081
HNSCC	GOBP_VERY_LOW_DENSITY_LIPOPROTEIN_PARTICLE_CLEARANCE	-0.292736	0.378306	0.548808
HNSCC	GOBP_METANEPHRIC_TUBULE_MORPHOGENESIS	-0.293085	0.132103	0.269891
HNSCC	GOBP_SPHINGOSINE_1_PHOSPHATE_RECEPTOR_SIGNALING_PATHWAY	-0.293348	0.00656686	0.041471
HNSCC	GOBP_ANTERIOR_POSTERIOR_AXON_GUIDANCE	-0.293481	0.519846	0.673535
HNSCC	GOBP_LEUKOTRIENE_BIOSYNTHETIC_PROCESS	-0.29355	0.195867	0.351504
HNSCC	GOBP_NEGATIVE_REGULATION_OF_T_HELPER_1_TYPE_IMMUNE_RESPONSE	-0.29355	0.138642	0.279284
HNSCC	GOBP_TYPE_B_PANCREATIC_CELL_APOPTOTIC_PROCESS	-0.29362	0.100316	0.222547
HNSCC	GOBP_T_HELPER_2_CELL_DIFFERENTIATION	-0.293746	0.118265	0.250489
HNSCC	GOBP_NEGATIVE_REGULATION_OF_CELL_DEVELOPMENT	-0.293934	0.434774	0.601654
HNSCC	GOBP_DOPAMINE_BIOSYNTHETIC_PROCESS	-0.293995	0.0207831	0.0822195
HNSCC	KEGG_PPAR_SIGNALING_PATHWAY	-0.294275	0.385107	0.555165
HNSCC	GOBP_NEURON_GLIAL_CELL_SIGNALING	-0.294338	0.970094	0.984706
HNSCC	GOBP_DIAPEDESIS	-0.294365	0.00734999	0.0440771
HNSCC	GOBP_RENAL_ABSORPTION	-0.294786	0.173151	0.32376
HNSCC	GOBP_REGULATION_OF_STORE_OPERATED_CALCIUM_CHANNEL_ACTIVITY	-0.294919	0.106944	0.233119
HNSCC	GOBP_NEUROTRANSMITTER_SECRETION	-0.294962	0.423831	0.591607
HNSCC	GOBP_REGULATION_OF_COMPLEMENT_ACTIVATION_CLASSICAL_PATHWAY	-0.294965	0.0880437	0.204946
HNSCC	REACTOME_FGFR1_MUTANT_RECEPTOR_ACTIVATION	-0.295252	0.317436	0.487355
HNSCC	GOBP_POSITIVE_REGULATION_OF_PATTERN_RECOGNITION_RECEPTOR_SIGNALING_PATHWAY	-0.295452	0.0550789	0.149942
HNSCC	REACTOME_UPTAKE_OF_DIETARY_COBALAMINS_INTO_ENTEROCYTES	-0.295473	0.266047	0.43397
HNSCC	GOBP_REGULATION_OF_CARDIAC_MUSCLE_ADAPTATION	-0.29551	0.920365	0.958353
HNSCC	GOBP_VITAMIN_D_BIOSYNTHETIC_PROCESS	-0.296038	0.191582	0.347045
HNSCC	GOBP_POSITIVE_REGULATION_OF_SENSORY_PERCEPTION_OF_PAIN	-0.296078	0.55697	0.70616
HNSCC	GOBP_POSITIVE_REGULATION_OF_SYNAPTIC_TRANSMISSION	-0.296152	0.74052	0.843745
HNSCC	GOBP_NEGATIVE_REGULATION_OF_GLUTAMATE_SECRETION	-0.296318	0.495825	0.652768
HNSCC	GOBP_MESODERMAL_CELL_MIGRATION	-0.296345	0.503765	0.659528
HNSCC	GOBP_CYCLIC_NUCLEOTIDE_METABOLIC_PROCESS	-0.296819	0.769007	0.863241
HNSCC	GOBP_CIRCADIAN_SLEEP_WAKE_CYCLE_NON_REM_SLEEP	-0.296897	0.32047	0.490606
HNSCC	GOBP_GLYCOSPHINGOLIPID_BIOSYNTHETIC_PROCESS	-0.297353	0.0857409	0.201484
HNSCC	GOBP_MONOACYLGLYCEROL_METABOLIC_PROCESS	-0.297466	0.595341	0.737253
HNSCC	REACTOME_REGULATION_OF_IFNG_SIGNALING	-0.297803	0.0591587	0.156624
HNSCC	GOBP_L_CYSTEINE_METABOLIC_PROCESS	-0.297862	0.661831	0.786638
HNSCC	GOBP_NEGATIVE_REGULATION_OF_TRIGLYCERIDE_BIOSYNTHETIC_PROCESS	-0.297918	0.163502	0.311213
HNSCC	REACTOME_THE_RETINOID_CYCLE_IN_CONES_DAYLIGHT_VISION	-0.298181	0.731101	0.83717
HNSCC	GOBP_LUNG_GROWTH	-0.298388	0.128924	0.265536
HNSCC	GOBP_CATECHOL_CONTAINING_COMPOUND_METABOLIC_PROCESS	-0.29854	0.955154	0.976535
HNSCC	GOBP_NEGATIVE_REGULATION_OF_MACROPHAGE_CHEMOTAXIS	-0.298586	0.0823783	0.19602
HNSCC	GOBP_POSITIVE_REGULATION_OF_NEUROTROPHIN_TRK_RECEPTOR_SIGNALING_PATHWAY	-0.298632	0.021839	0.0844552
HNSCC	GOBP_NEGATIVE_REGULATION_OF_VASCULAR_PERMEABILITY	-0.298913	0.044885	0.131476
HNSCC	GOBP_ATP_TRANSPORT	-0.298971	0.0952526	0.215077
HNSCC	GOBP_POSITIVE_REGULATION_OF_PATHWAY_RESTRICTED_SMAD_PROTEIN_PHOSPHORYLATION	-0.299014	0.449617	0.613472
HNSCC	GOBP_REGULATION_OF_DEFENSE_RESPONSE_TO_VIRUS	-0.299308	0.0301443	0.10265
HNSCC	GOBP_CELL_MIGRATION_INVOLVED_IN_SPROUTING_ANGIOGENESIS	-0.29936	0.0940193	0.213141
HNSCC	GOBP_PROTEIN_LOCALIZATION_TO_PRESYNAPSE	-0.299433	0.0207831	0.0822195
HNSCC	GOBP_NEURAL_CREST_CELL_FATE_COMMITMENT	-0.29954	0.161622	0.308731
HNSCC	GOBP_MYOBLAST_FUSION_INVOLVED_IN_SKELETAL_MUSCLE_REGENERATION	-0.299618	0.111084	0.239009
HNSCC	GOBP_NEGATIVE_REGULATION_OF_ACTIN_FILAMENT_DEPOLYMERIZATION	-0.29962	0.523907	0.677249
HNSCC	GOBP_OTIC_VESICLE_MORPHOGENESIS	-0.299943	0.247701	0.412707
HNSCC	REACTOME_SIGNALING_BY_LEPTIN	-0.299971	0.0392109	0.120266
HNSCC	GOBP_REGULATION_OF_MATRIX_METALLOPEPTIDASE_SECRETION	-0.300276	0.011799	0.0583414
HNSCC	GOBP_HEART_FIELD_SPECIFICATION	-0.30043	0.0823783	0.19602
HNSCC	GOBP_PURINE_DEOXYRIBONUCLEOTIDE_CATABOLIC_PROCESS	-0.30045	0.305488	0.476066
HNSCC	GOBP_EXTRACELLULAR_MATRIX_CONSTITUENT_SECRETION	-0.300709	0.0964988	0.216925
HNSCC	REACTOME_PEPTIDE_HORMONE_METABOLISM	-0.300757	0.191582	0.347045
HNSCC	REACTOME_FGFR2_MUTANT_RECEPTOR_ACTIVATION	-0.300879	0.427461	0.595467
HNSCC	REACTOME_RIBAVIRIN_ADME	-0.301087	0.0483262	0.137705
HNSCC	GOBP_REGULATION_OF_HIGH_DENSITY_LIPOPROTEIN_PARTICLE_CLEARANCE	-0.301469	0.371579	0.541414
HNSCC	GOBP_POST_EMBRYONIC_ANIMAL_ORGAN_MORPHOGENESIS	-0.301868	0.0527455	0.145814
HNSCC	GOBP_RELAXATION_OF_CARDIAC_MUSCLE	-0.302014	0.204647	0.36167
HNSCC	GOBP_RESPONSE_TO_CORTISOL	-0.30207	0.0964988	0.216925
HNSCC	REACTOME_NGF_INDEPENDANT_TRKA_ACTIVATION	-0.302238	0.211418	0.370039
HNSCC	GOBP_INDUCTION_OF_POSITIVE_CHEMOTAXIS	-0.302593	0.0699814	0.175719
HNSCC	REACTOME_NEGATIVE_REGULATION_OF_NMDA_RECEPTOR_MEDIATED_NEURONAL_TRANSMISSION	-0.302968	0.591018	0.73388
HNSCC	GOBP_SULFATION	-0.303003	0.250266	0.415544
HNSCC	GOBP_NEGATIVE_REGULATION_OF_T_CELL_DIFFERENTIATION	-0.303029	0.198036	0.354208
HNSCC	GOBP_NATURAL_KILLER_CELL_CHEMOTAXIS	-0.30308	0.290979	0.459925
HNSCC	GOBP_RESPONSE_TO_LIGHT_INTENSITY	-0.303272	0.544453	0.694769
HNSCC	GOBP_POSITIVE_REGULATION_OF_KINASE_ACTIVITY	-0.303375	0.0422829	0.126155
HNSCC	GOBP_REGULATION_OF_MONOATOMIC_ANION_TRANSMEMBRANE_TRANSPORT	-0.30362	0.006323	0.0404613
HNSCC	GOBP_CAMP_METABOLIC_PROCESS	-0.303643	0.885727	0.93676
HNSCC	GOBP_ONCOSTATIN_M_MEDIATED_SIGNALING_PATHWAY	-0.303786	0.0128877	0.0617599
HNSCC	GOBP_POSITIVE_REGULATION_OF_LYMPHOCYTE_APOPTOTIC_PROCESS	-0.304209	0.225441	0.38555
HNSCC	GOBP_MAINTENANCE_OF_GASTROINTESTINAL_EPITHELIUM	-0.304371	0.726407	0.834372
HNSCC	GOBP_TRIF_DEPENDENT_TOLL_LIKE_RECEPTOR_SIGNALING_PATHWAY	-0.30479	0.0257028	0.0932247
HNSCC	GOBP_NEGATIVE_REGULATION_OF_BONE_REMODELING	-0.305294	0.0287473	0.0999416
HNSCC	GOBP_NEGATIVE_REGULATION_OF_NATURAL_KILLER_CELL_ACTIVATION	-0.30565	0.0903961	0.20806
HNSCC	GOBP_AMINE_CATABOLIC_PROCESS	-0.305853	0.0442221	0.130128
HNSCC	GOBP_REGULATION_OF_HYDROGEN_PEROXIDE_MEDIATED_PROGRAMMED_CELL_DEATH	-0.306035	0.0133475	0.0629922
HNSCC	GOBP_NEGATIVE_REGULATION_OF_VASCULAR_WOUND_HEALING	-0.306098	0.0167053	0.0722896
HNSCC	GOBP_REGULATION_OF_ACTION_POTENTIAL	-0.306468	0.900549	0.947445
HNSCC	GOBP_REGULATION_OF_VASCULAR_ASSOCIATED_SMOOTH_MUSCLE_CELL_DIFFERENTIATION	-0.306548	0.046924	0.13531
HNSCC	GOBP_POSITIVE_REGULATION_OF_IMMUNOGLOBULIN_PRODUCTION	-0.307373	0.282499	0.451783
HNSCC	REACTOME_CD28_DEPENDENT_VAV1_PATHWAY	-0.30738	0.0416528	0.12501
HNSCC	GOBP_ENAMEL_MINERALIZATION	-0.30746	0.378306	0.548808
HNSCC	GOBP_VOCALIZATION_BEHAVIOR	-0.307483	0.457144	0.620056
HNSCC	GOBP_ELASTIN_CATABOLIC_PROCESS	-0.307498	0.0566818	0.152667
HNSCC	GOBP_REGULATION_OF_PROTEIN_DEUBIQUITINATION	-0.307591	0.0143108	0.066082
HNSCC	REACTOME_PRE_NOTCH_PROCESSING_IN_GOLGI	-0.307904	0.10969	0.237121
HNSCC	GOBP_POSITIVE_REGULATION_OF_RESPONSE_TO_CYTOKINE_STIMULUS	-0.307964	0.0483262	0.137705
HNSCC	GOBP_RESPONSE_TO_GROWTH_HORMONE	-0.308207	0.0416528	0.12501
HNSCC	GOBP_RESPONSE_TO_INSECTICIDE	-0.308791	0.138642	0.279284
HNSCC	GOBP_REGULATION_OF_T_CELL_DIFFERENTIATION_IN_THYMUS	-0.309033	0.223059	0.382699
HNSCC	REACTOME_FATTY_ACIDS_BOUND_TO_GPR40_FFAR1_REGULATE_INSULIN_SECRETION	-0.309067	0.0386198	0.119288
HNSCC	GOBP_LEUKOTRIENE_SIGNALING_PATHWAY	-0.309279	0.163502	0.311213
HNSCC	REACTOME_GLYCOSPHINGOLIPID_METABOLISM	-0.309406	0.0780619	0.189016
HNSCC	GOBP_NEGATIVE_REGULATION_OF_PLASMINOGEN_ACTIVATION	-0.309613	0.0357767	0.113676
HNSCC	GOBP_PENILE_ERECTION	-0.309887	0.311424	0.481115
HNSCC	GOBP_MELANOCYTE_DIFFERENTIATION	-0.31017	0.173151	0.32376
HNSCC	REACTOME_BLOOD_GROUP_SYSTEMS_BIOSYNTHESIS	-0.310411	0.127358	0.26304
HNSCC	GOBP_POSITIVE_REGULATION_OF_CD8_POSITIVE_ALPHA_BETA_T_CELL_ACTIVATION	-0.310901	0.147163	0.291154
HNSCC	GOBP_POSITIVE_REGULATION_OF_PROTEIN_CATABOLIC_PROCESS_IN_THE_VACUOLE	-0.311029	0.03523	0.112607
HNSCC	GOBP_REGULATION_OF_SYNAPSE_STRUCTURAL_PLASTICITY	-0.311366	0.237625	0.400768
HNSCC	GOBP_INTERLEUKIN_1_ALPHA_PRODUCTION	-0.31147	0.133715	0.271974
HNSCC	GOBP_RESPONSE_TO_INTERLEUKIN_17	-0.311562	0.0791233	0.190962
HNSCC	GOBP_NEPHRIC_DUCT_FORMATION	-0.311805	0.242626	0.4065
HNSCC	GOBP_I_KAPPAB_PHOSPHORYLATION	-0.312121	0.0990303	0.220558
HNSCC	GOBP_AMINO_ACID_IMPORT_ACROSS_PLASMA_MEMBRANE	-0.312225	0.0915911	0.209759
HNSCC	GOBP_POST_EMBRYONIC_ANIMAL_ORGAN_DEVELOPMENT	-0.312828	0.0156007	0.0694111
HNSCC	GOBP_POSITIVE_REGULATION_OF_EPITHELIAL_TO_MESENCHYMAL_TRANSITION_INVOLVED_IN_ENDOCARDIAL_CUSHION_FORMATION	-0.312981	0.0990303	0.220558
HNSCC	GOBP_RESPONSE_TO_WATER_DEPRIVATION	-0.313203	0.195867	0.351504
HNSCC	GOBP_MESONEPHRIC_DUCT_DEVELOPMENT	-0.313251	0.145428	0.288907
HNSCC	GOBP_NEGATIVE_REGULATION_OF_CYCLASE_ACTIVITY	-0.313349	0.870945	0.927641
HNSCC	REACTOME_NOSTRIN_MEDIATED_ENOS_TRAFFICKING	-0.31351	0.10831	0.23477
HNSCC	GOBP_GASTRIC_ACID_SECRETION	-0.313883	0.573875	0.720389
HNSCC	GOBP_OVULATION_CYCLE_PROCESS	-0.313945	0.21371	0.372427
HNSCC	GOBP_NEURONAL_DENSE_CORE_VESICLE_EXOCYTOSIS	-0.31412	0.487952	0.646465
HNSCC	GOBP_POSITIVE_REGULATION_OF_IMMATURE_T_CELL_PROLIFERATION	-0.314354	0.0699814	0.175719
HNSCC	GOBP_NEGATIVE_REGULATION_OF_VIRAL_LIFE_CYCLE	-0.314498	0.0311077	0.104564
HNSCC	REACTOME_PLATELET_AGGREGATION_PLUG_FORMATION	-0.314545	0.527984	0.680693
HNSCC	GOBP_REGULATION_OF_ANTIGEN_PROCESSING_AND_PRESENTATION_OF_PEPTIDE_OR_POLYSACCHARIDE_ANTIGEN_VIA_MHC_CLASS_II	-0.314637	0.0435675	0.129029
HNSCC	GOBP_ENDOCARDIAL_CUSHION_FUSION	-0.314697	0.0346904	0.111549
HNSCC	GOBP_REGULATION_OF_CELL_MIGRATION_INVOLVED_IN_SPROUTING_ANGIOGENESIS	-0.314847	0.0527455	0.145814
HNSCC	GOBP_PENETRATION_OF_ZONA_PELLUCIDA	-0.314898	0.856208	0.918135
HNSCC	REACTOME_TRANSCRIPTIONAL_REGULATION_OF_PLURIPOTENT_STEM_CELLS	-0.31509	0.599678	0.741194
HNSCC	GOBP_HEPARAN_SULFATE_PROTEOGLYCAN_BIOSYNTHETIC_PROCESS_POLYSACCHARIDE_CHAIN_BIOSYNTHETIC_PROCESS	-0.315145	0.0699814	0.175719
HNSCC	GOBP_AMACRINE_CELL_DIFFERENTIATION	-0.315247	0.468567	0.630844
HNSCC	GOBP_BLOOD_COAGULATION_INTRINSIC_PATHWAY	-0.315331	0.111084	0.239009
HNSCC	GOBP_MONOCYTE_CHEMOTACTIC_PROTEIN_1_PRODUCTION	-0.315429	0.019772	0.0799591
HNSCC	GOBP_POSITIVE_REGULATION_OF_VIRAL_LIFE_CYCLE	-0.315446	0.021839	0.0844552
HNSCC	GOBP_METANEPHRIC_TUBULE_FORMATION	-0.316007	0.179142	0.331998
HNSCC	GOBP_NEGATIVE_REGULATION_OF_BIOMINERAL_TISSUE_DEVELOPMENT	-0.316677	0.0964988	0.216925
HNSCC	GOBP_REGULATION_OF_LYSOSOME_ORGANIZATION	-0.316699	0.0282942	0.0991172
HNSCC	GOBP_RESPONSE_TO_FRUCTOSE	-0.316941	0.0455562	0.132716
HNSCC	GOBP_PYRUVATE_FAMILY_AMINO_ACID_METABOLIC_PROCESS	-0.316982	0.769007	0.863241
HNSCC	GOBP_DETECTION_OF_TEMPERATURE_STIMULUS_INVOLVED_IN_SENSORY_PERCEPTION_OF_PAIN	-0.317199	0.185285	0.338822
HNSCC	GOBP_MESONEPHRIC_TUBULE_FORMATION	-0.317215	0.181172	0.334283
HNSCC	GOBP_EATING_BEHAVIOR	-0.317398	0.0952526	0.215077
HNSCC	GOBP_ENZYME_LINKED_RECEPTOR_PROTEIN_SIGNALING_PATHWAY	-0.317443	0.621573	0.757473
HNSCC	GOBP_POSITIVE_REGULATION_OF_STRIATED_MUSCLE_CONTRACTION	-0.317594	0.147163	0.291154
HNSCC	GOBP_POSITIVE_REGULATION_OF_HEART_RATE	-0.318023	0.0892137	0.206374
HNSCC	REACTOME_NEGATIVE_REGULATION_OF_FGFR2_SIGNALING	-0.318445	0.165399	0.313584
HNSCC	GOBP_IP_10_PRODUCTION	-0.318509	0.0535139	0.146802
HNSCC	GOBP_ANTIBODY_DEPENDENT_CELLULAR_CYTOTOXICITY	-0.318664	0.179142	0.331998
HNSCC	GOBP_SYNOVIOCYTE_PROLIFERATION	-0.318966	0.148914	0.292875
HNSCC	GOBP_NEGATIVE_REGULATION_OF_T_HELPER_17_TYPE_IMMUNE_RESPONSE	-0.319041	0.171188	0.321211
HNSCC	REACTOME_EGFR_INTERACTS_WITH_PHOSPHOLIPASE_C_GAMMA	-0.319523	0.181172	0.334283
HNSCC	REACTOME_OPSINS	-0.319909	0.0225686	0.0860338
HNSCC	GOBP_MECHANOSENSORY_BEHAVIOR	-0.320203	0.885727	0.93676
HNSCC	REACTOME_RAF_INDEPENDENT_MAPK1_3_ACTIVATION	-0.320326	0.000810648	0.0120003
HNSCC	GOBP_CELLULAR_RESPONSE_TO_CALCIUM_ION	-0.32034	0.457144	0.620056
HNSCC	GOBP_CHONDROCYTE_DEVELOPMENT_INVOLVED_IN_ENDOCHONDRAL_BONE_MORPHOGENESIS	-0.320348	0.119744	0.25229
HNSCC	GOBP_POSITIVE_REGULATION_OF_HYDROLASE_ACTIVITY	-0.320441	0.0380363	0.118168
HNSCC	REACTOME_CELLULAR_HEXOSE_TRANSPORT	-0.320475	0.731101	0.83717
HNSCC	GOBP_NEUROTRANSMITTER_RECEPTOR_TRANSPORT_TO_PLASMA_MEMBRANE	-0.320485	0.0940193	0.213141
HNSCC	GOBP_HIGH_DENSITY_LIPOPROTEIN_PARTICLE_ASSEMBLY	-0.320691	0.235152	0.39792
HNSCC	GOBP_REGULATION_OF_NK_T_CELL_DIFFERENTIATION	-0.320705	0.0269717	0.0961265
HNSCC	GOBP_REGULATION_OF_AUTOPHAGOSOME_MATURATION	-0.320769	0.0133475	0.0629922
HNSCC	GOBP_POSITIVE_REGULATION_OF_SMALL_MOLECULE_METABOLIC_PROCESS	-0.321164	0.097758	0.218786
HNSCC	GOBP_CATECHOLAMINE_UPTAKE	-0.321293	0.371579	0.541414
HNSCC	GOBP_SPERM_FLAGELLUM_ASSEMBLY	-0.321393	0.305488	0.476066
HNSCC	GOBP_REGULATION_OF_BINDING_OF_SPERM_TO_ZONA_PELLUCIDA	-0.321678	0.368244	0.538672
HNSCC	GOBP_ADENYLATE_CYCLASE_ACTIVATING_ADRENERGIC_RECEPTOR_SIGNALING_PATHWAY_INVOLVED_IN_HEART_PROCESS	-0.321696	0.0082159	0.0469612
HNSCC	GOBP_NEGATIVE_REGULATION_OF_VITAMIN_D_BIOSYNTHETIC_PROCESS	-0.321755	0.150682	0.294906
HNSCC	GOBP_POSITIVE_REGULATION_OF_BLOOD_PRESSURE_BY_EPINEPHRINE_NOREPINEPHRINE	-0.322644	0.0749469	0.183829
HNSCC	GOBP_BASE_CONVERSION_OR_SUBSTITUTION_EDITING	-0.322738	0.191582	0.347045
HNSCC	GOBP_SUBSTRATE_INDEPENDENT_TELENCEPHALIC_TANGENTIAL_MIGRATION	-0.322753	0.388535	0.558186
HNSCC	GOBP_NEGATIVE_REGULATION_OF_HYDROGEN_PEROXIDE_MEDIATED_PROGRAMMED_CELL_DEATH	-0.32282	0.021839	0.0844552
HNSCC	GOBP_THYROID_HORMONE_METABOLIC_PROCESS	-0.322832	0.136984	0.276754
HNSCC	GOBP_POSITIVE_REGULATION_OF_PLATELET_AGGREGATION	-0.322879	0.0591587	0.156624
HNSCC	GOBP_CORNIFICATION	-0.323389	0.339071	0.509929
HNSCC	GOBP_MYELOID_CELL_DEVELOPMENT	-0.323414	0.105591	0.230849
HNSCC	GOBP_VITAMIN_BIOSYNTHETIC_PROCESS	-0.32342	0.125806	0.260672
HNSCC	GOBP_INNER_DYNEIN_ARM_ASSEMBLY	-0.32349	0.464742	0.627184
HNSCC	GOBP_PLASMA_MEMBRANE_FUSION	-0.32349	0.132103	0.269891
HNSCC	GOBP_REGULATION_OF_CELL_DEVELOPMENT	-0.323494	0.161622	0.308731
HNSCC	GOBP_MESENCHYMAL_STEM_CELL_PROLIFERATION	-0.323744	0.0846079	0.1996
HNSCC	GOBP_NUCLEOSIDE_TRANSPORT	-0.32394	0.726407	0.834372
HNSCC	GOBP_POSITIVE_REGULATION_OF_RELEASE_OF_SEQUESTERED_CALCIUM_ION_INTO_CYTOSOL	-0.324075	0.271456	0.44026
HNSCC	GOBP_REGULATION_OF_SYNAPTIC_PLASTICITY	-0.324197	0.754722	0.853969
HNSCC	GOBP_CELLULAR_RESPONSE_TO_VASCULAR_ENDOTHELIAL_GROWTH_FACTOR_STIMULUS	-0.324222	0.0990303	0.220558
HNSCC	GOBP_MYELOID_CELL_APOPTOTIC_PROCESS	-0.324767	0.0100433	0.0530052
HNSCC	GOBP_ICOSANOID_BIOSYNTHETIC_PROCESS	-0.32481	0.0801965	0.192491
HNSCC	GOBP_REGULATION_OF_BRANCHING_INVOLVED_IN_SALIVARY_GLAND_MORPHOGENESIS	-0.325012	0.0455562	0.132716
HNSCC	GOBP_DOPAMINE_RECEPTOR_SIGNALING_PATHWAY	-0.32512	0.527984	0.680693
HNSCC	GOBP_NERVOUS_SYSTEM_PROCESS_INVOLVED_IN_REGULATION_OF_SYSTEMIC_ARTERIAL_BLOOD_PRESSURE	-0.325154	0.582417	0.727983
HNSCC	GOBP_OLEFINIC_COMPOUND_BIOSYNTHETIC_PROCESS	-0.32516	0.885727	0.93676
HNSCC	GOBP_AMELOGENESIS	-0.325187	0.227841	0.388552
HNSCC	GOBP_REGULATION_OF_PROTEIN_TYROSINE_KINASE_ACTIVITY	-0.325223	0.0265428	0.0952675
HNSCC	GOBP_REGULATION_OF_TORC2_SIGNALING	-0.325237	0.0386198	0.119288
HNSCC	GOBP_ETHANOL_CATABOLIC_PROCESS	-0.325319	0.27971	0.448887
HNSCC	GOBP_OVULATION_CYCLE	-0.325355	0.311424	0.481115
HNSCC	GOBP_CEREBELLAR_GRANULAR_LAYER_FORMATION	-0.325562	0.0846079	0.1996
HNSCC	GOBP_RESPONSE_TO_PROSTAGLANDIN	-0.32562	0.0519863	0.144503
HNSCC	GOBP_CELLULAR_RESPONSE_TO_HISTAMINE	-0.325808	0.591018	0.73388
HNSCC	GOBP_3_UTR_MEDIATED_MRNA_DESTABILIZATION	-0.326052	0.311424	0.481115
HNSCC	GOBP_NEGATIVE_REGULATION_OF_TYPE_I_INTERFERON_PRODUCTION	-0.32606	0.0188041	0.0776414
HNSCC	GOBP_REGULATION_OF_GUANYLATE_CYCLASE_ACTIVITY	-0.326063	0.788176	0.875781
HNSCC	GOBP_METANEPHRIC_NEPHRON_DEVELOPMENT	-0.326169	0.111084	0.239009
HNSCC	GOBP_AROMATIC_AMINO_ACID_METABOLIC_PROCESS	-0.32635	0.69846	0.813618
HNSCC	GOBP_TYPE_III_INTERFERON_PRODUCTION	-0.326419	0.112492	0.241445
HNSCC	GOBP_ACTIVATION_OF_CYSTEINE_TYPE_ENDOPEPTIDASE_ACTIVITY_INVOLVED_IN_APOPTOTIC_PROCESS	-0.326517	0.0326023	0.107525
HNSCC	GOBP_REGULATION_OF_HORMONE_LEVELS	-0.326622	0.693841	0.810392
HNSCC	REACTOME_LYSOSPHINGOLIPID_AND_LPA_RECEPTORS	-0.326756	0.0927988	0.211719
HNSCC	GOBP_CEREBRAL_CORTEX_GABAERGIC_INTERNEURON_DIFFERENTIATION	-0.32688	0.268742	0.436887
HNSCC	REACTOME_CYTOCHROME_P450_ARRANGED_BY_SUBSTRATE_TYPE	-0.327001	0.54861	0.698962
HNSCC	GOBP_CELL_MATURATION	-0.327381	0.296726	0.466789
HNSCC	GOBP_NEGATIVE_REGULATION_OF_NIK_NF_KAPPAB_SIGNALING	-0.327625	0.014815	0.0676647
HNSCC	REACTOME_INCRETIN_SYNTHESIS_SECRETION_AND_INACTIVATION	-0.327648	0.10969	0.237121
HNSCC	REACTOME_BIOSYNTHESIS_OF_MARESIN_LIKE_SPMS	-0.327867	0.851307	0.91563
HNSCC	GOBP_MEMBRANE_FUSION_INVOLVED_IN_VIRAL_ENTRY_INTO_HOST_CELL	-0.327905	0.0257028	0.0932247
HNSCC	GOBP_POSITIVE_REGULATION_OF_JNK_CASCADE	-0.32807	0.0038158	0.0296077
HNSCC	REACTOME_SEMA3A_PLEXIN_REPULSION_SIGNALING_BY_INHIBITING_INTEGRIN_ADHESION	-0.328082	0.0527455	0.145814
HNSCC	GOBP_POTASSIUM_ION_EXPORT_ACROSS_PLASMA_MEMBRANE	-0.328114	0.156079	0.301369
HNSCC	KEGG_ALDOSTERONE_REGULATED_SODIUM_REABSORPTION	-0.328475	0.0252915	0.0923585
HNSCC	GOBP_RESPONSE_TO_SODIUM_PHOSPHATE	-0.328708	0.326595	0.496591
HNSCC	GOBP_NATURAL_KILLER_CELL_DEGRANULATION	-0.32871	0.128924	0.265536
HNSCC	GOBP_POSITIVE_REGULATION_OF_DEVELOPMENTAL_GROWTH	-0.328892	0.670917	0.793426
HNSCC	GOBP_PATTERN_SPECIFICATION_INVOLVED_IN_KIDNEY_DEVELOPMENT	-0.32894	0.211418	0.370039
HNSCC	GOBP_SYNAPTIC_VESICLE_DOCKING	-0.328969	0.431108	0.598558
HNSCC	GOBP_GALACTOSE_TRANSMEMBRANE_TRANSPORT	-0.32901	0.0600041	0.158081
HNSCC	GOBP_OVIDUCT_DEVELOPMENT	-0.329422	0.010412	0.0540628
HNSCC	GOBP_CRANIAL_NERVE_STRUCTURAL_ORGANIZATION	-0.32947	0.311424	0.481115
HNSCC	REACTOME_NEF_AND_SIGNAL_TRANSDUCTION	-0.329552	0.0719342	0.178898
HNSCC	GOBP_POSITIVE_REGULATION_OF_MACROPHAGE_CHEMOTAXIS	-0.329609	0.0729272	0.18039
HNSCC	GOBP_MEMBRANE_REPOLARIZATION_DURING_ATRIAL_CARDIAC_MUSCLE_CELL_ACTION_POTENTIAL	-0.329741	0.0834871	0.197925
HNSCC	GOBP_PHASIC_SMOOTH_MUSCLE_CONTRACTION	-0.329816	0.915406	0.955667
HNSCC	GOBP_POSITIVE_REGULATION_OF_WOUND_HEALING	-0.329948	0.00806552	0.0463215
HNSCC	GOBP_LEUKOTRIENE_CATABOLIC_PROCESS	-0.33045	0.204647	0.36167
HNSCC	GOBP_RENIN_SECRETION_INTO_BLOOD_STREAM	-0.330463	0.0386198	0.119288
HNSCC	GOBP_DUCTUS_ARTERIOSUS_CLOSURE	-0.330991	0.0739314	0.182173
HNSCC	GOBP_POSITIVE_REGULATION_OF_PLATELET_DERIVED_GROWTH_FACTOR_RECEPTOR_SIGNALING_PATHWAY	-0.33153	0.0181821	0.0760177
HNSCC	GOBP_MYOBLAST_DIFFERENTIATION	-0.331606	0.495825	0.652768
HNSCC	GOBP_LEUKOCYTE_CHEMOTAXIS_INVOLVED_IN_INFLAMMATORY_RESPONSE	-0.331646	0.0952526	0.215077
HNSCC	GOBP_REGULATION_OF_GLIAL_CELL_DIFFERENTIATION	-0.331656	0.0719342	0.178898
HNSCC	GOBP_NEGATIVE_REGULATION_OF_RESPONSE_TO_TUMOR_CELL	-0.331879	0.0113869	0.057154
HNSCC	GOBP_FC_GAMMA_RECEPTOR_SIGNALING_PATHWAY	-0.331981	0.173151	0.32376
HNSCC	REACTOME_GABA_B_RECEPTOR_ACTIVATION	-0.332036	0.69846	0.813618
HNSCC	GOBP_FC_EPSILON_RECEPTOR_SIGNALING_PATHWAY	-0.33204	0.0184908	0.0768748
HNSCC	GOBP_NEGATIVE_REGULATION_OF_B_CELL_DIFFERENTIATION	-0.332051	0.00287798	0.0250091
HNSCC	GOBP_NEGATIVE_REGULATION_OF_MACROPHAGE_MIGRATION	-0.332375	0.0244859	0.0903756
HNSCC	GOBP_VENOUS_BLOOD_VESSEL_DEVELOPMENT	-0.332407	0.198036	0.354208
HNSCC	GOBP_NEGATIVE_REGULATION_OF_RESPONSE_TO_STIMULUS	-0.332472	0.0194446	0.0792673
HNSCC	GOBP_CALCIUM_ION_IMPORT	-0.332523	0.348626	0.519195
HNSCC	GOBP_NEGATIVE_REGULATION_OF_PLATELET_ACTIVATION	-0.333057	0.0690214	0.174217
HNSCC	GOBP_PROLINE_TRANSMEMBRANE_TRANSPORT	-0.333175	0.138642	0.279284
HNSCC	GOBP_PROTEIN_SIALYLATION	-0.33331	0.0455562	0.132716
HNSCC	GOBP_CELLULAR_RESPONSE_TO_MURAMYL_DIPEPTIDE	-0.333637	0.0184908	0.0768748
HNSCC	REACTOME_PYRIMIDINE_CATABOLISM	-0.33365	0.143708	0.286672
HNSCC	GOBP_ASSOCIATIVE_LEARNING	-0.333981	0.945203	0.970583
HNSCC	GOBP_REGULATION_OF_STORE_OPERATED_CALCIUM_ENTRY	-0.334013	0.0229413	0.0869386
HNSCC	GOBP_RENAL_WATER_HOMEOSTASIS	-0.334063	0.0626005	0.163049
HNSCC	REACTOME_INWARDLY_RECTIFYING_K_CHANNELS	-0.334188	0.621573	0.757473
HNSCC	GOBP_NEGATIVE_REGULATION_OF_OSTEOBLAST_DIFFERENTIATION	-0.334398	0.185285	0.338822
HNSCC	GOBP_SPERM_MITOCHONDRIAL_SHEATH_ASSEMBLY	-0.33469	0.0363306	0.114868
HNSCC	REACTOME_PRESYNAPTIC_DEPOLARIZATION_AND_CALCIUM_CHANNEL_OPENING	-0.334811	0.621573	0.757473
HNSCC	GOBP_NEGATIVE_REGULATION_OF_HIGH_VOLTAGE_GATED_CALCIUM_CHANNEL_ACTIVITY	-0.335048	0.000335054	0.00685544
HNSCC	GOBP_CD8_POSITIVE_ALPHA_BETA_T_CELL_PROLIFERATION	-0.335572	0.125806	0.260672
HNSCC	GOBP_DETECTION_OF_MECHANICAL_STIMULUS	-0.33578	0.970094	0.984706
HNSCC	GOBP_POSITIVE_REGULATION_OF_PROTEIN_CONTAINING_COMPLEX_DISASSEMBLY	-0.335791	0.0169919	0.073234
HNSCC	GOBP_REGULATION_OF_NUCLEOTIDE_BINDING_OLIGOMERIZATION_DOMAIN_CONTAINING_SIGNALING_PATHWAY	-0.335845	0.0801965	0.192491
HNSCC	GOBP_DEOXYRIBONUCLEOSIDE_MONOPHOSPHATE_CATABOLIC_PROCESS	-0.336032	0.468567	0.630844
HNSCC	GOBP_REGULATION_OF_CELL_CHEMOTAXIS_TO_FIBROBLAST_GROWTH_FACTOR	-0.336233	0.125806	0.260672
HNSCC	REACTOME_DOWNSTREAM_SIGNALING_OF_ACTIVATED_FGFR1	-0.336596	0.856208	0.918135
HNSCC	GOBP_POSITIVE_REGULATION_OF_RUFFLE_ASSEMBLY	-0.336795	0.0846079	0.1996
HNSCC	REACTOME_PLATELET_ADHESION_TO_EXPOSED_COLLAGEN	-0.336971	0.206886	0.364624
HNSCC	HALLMARK_PANCREAS_BETA_CELLS	-0.337048	0.612773	0.75131
HNSCC	GOBP_TELOMERE_TETHERING_AT_NUCLEAR_PERIPHERY	-0.337084	0.420219	0.588783
HNSCC	GOBP_LYMPHATIC_ENDOTHELIAL_CELL_DIFFERENTIATION	-0.337459	0.0608595	0.159723
HNSCC	GOBP_VASCULAR_ENDOTHELIAL_GROWTH_FACTOR_PRODUCTION	-0.337584	0.0161447	0.0708823
HNSCC	GOBP_TRYPTOPHAN_METABOLIC_PROCESS	-0.337593	0.0671339	0.17093
HNSCC	GOBP_REGULATION_OF_CORTICOSTEROID_HORMONE_SECRETION	-0.337661	0.0759737	0.18578
HNSCC	GOBP_KERATINOCYTE_MIGRATION	-0.337837	0.143708	0.286672
HNSCC	GOBP_REGULATION_OF_SKELETAL_MUSCLE_CONTRACTION_BY_CALCIUM_ION_SIGNALING	-0.338072	0.47241	0.634422
HNSCC	GOBP_RENAL_VESICLE_DEVELOPMENT	-0.338251	0.111084	0.239009
HNSCC	GOBP_POSITIVE_REGULATION_OF_EPITHELIAL_CELL_MIGRATION	-0.338334	0.044885	0.131476
HNSCC	GOBP_INTRACELLULAR_PH_ELEVATION	-0.338471	0.783371	0.872454
HNSCC	REACTOME_INACTIVATION_OF_CSF3_G_CSF_SIGNALING	-0.338553	0.0167053	0.0722896
HNSCC	GOBP_HEART_TRABECULA_FORMATION	-0.338832	0.200222	0.356794
HNSCC	KEGG_NITROGEN_METABOLISM	-0.339001	0.374933	0.545476
HNSCC	GOBP_PROLINE_TRANSPORT	-0.339354	0.0550789	0.149942
HNSCC	REACTOME_SIGNALING_BY_MEMBRANE_TETHERED_FUSIONS_OF_PDGFRA_OR_PDGFRB	-0.339695	0.00522173	0.0357908
HNSCC	GOBP_MAST_CELL_DIFFERENTIATION	-0.33974	0.0915911	0.209759
HNSCC	GOBP_RESPONSE_TO_HEPARIN	-0.339914	0.0386198	0.119288
HNSCC	GOBP_REGULATION_OF_MUSCLE_HYPERTROPHY	-0.340051	0.285307	0.454388
HNSCC	GOBP_REGULATION_OF_VERY_LOW_DENSITY_LIPOPROTEIN_PARTICLE_CLEARANCE	-0.340684	0.167312	0.316216
HNSCC	GOBP_NEGATIVE_REGULATION_OF_MONONUCLEAR_CELL_MIGRATION	-0.340705	0.0791233	0.190962
HNSCC	GOBP_HEPATOCYTE_DIFFERENTIATION	-0.340728	0.305488	0.476066
HNSCC	GOBP_PROTEIN_LOCALIZATION_TO_POSTSYNAPSE	-0.340887	0.591018	0.73388
HNSCC	REACTOME_THYROXINE_BIOSYNTHESIS	-0.341604	0.0483262	0.137705
HNSCC	GOBP_INOSITOL_TRISPHOSPHATE_BIOSYNTHETIC_PROCESS	-0.341723	0.0225686	0.0860338
HNSCC	REACTOME_N_GLYCAN_TRIMMING_AND_ELONGATION_IN_THE_CIS_GOLGI	-0.3418	0.014815	0.0676647
HNSCC	GOBP_REGULATION_OF_SKELETAL_MUSCLE_CELL_PROLIFERATION	-0.341834	0.102927	0.226773
HNSCC	REACTOME_ACYL_CHAIN_REMODELLING_OF_PC	-0.342007	0.260712	0.428167
HNSCC	GOBP_REGULATION_OF_CARDIAC_MUSCLE_CELL_ACTION_POTENTIAL_INVOLVED_IN_REGULATION_OF_CONTRACTION	-0.342026	0.345422	0.516419
HNSCC	GOBP_POSITIVE_REGULATION_OF_ENDOTHELIAL_CELL_MIGRATION	-0.342132	0.046924	0.13531
HNSCC	GOBP_CARDIAC_CHAMBER_DEVELOPMENT	-0.342388	0.591018	0.73388
HNSCC	GOBP_POSITIVE_REGULATION_OF_RESPONSE_TO_EXTRACELLULAR_STIMULUS	-0.342532	0.788176	0.875781
HNSCC	GOBP_NEPHRIC_DUCT_DEVELOPMENT	-0.342633	0.25285	0.418177
HNSCC	HALLMARK_APICAL_JUNCTION	-0.342772	0.173151	0.32376
HNSCC	GOBP_POSITIVE_REGULATION_OF_T_HELPER_2_CELL_DIFFERENTIATION	-0.342818	0.0600041	0.158081
HNSCC	GOBP_NEGATIVE_REGULATION_OF_CHEMOKINE_C_X_C_MOTIF_LIGAND_2_PRODUCTION	-0.343042	0.130506	0.267764
HNSCC	GOBP_REGULATION_OF_REACTIVE_OXYGEN_SPECIES_BIOSYNTHETIC_PROCESS	-0.343097	0.0161447	0.0708823
HNSCC	GOBP_NEURON_PROJECTION_MAINTENANCE	-0.343411	0.0336325	0.109425
HNSCC	GOBP_LUTEINIZATION	-0.343738	0.0374603	0.117133
HNSCC	GOBP_CRANIAL_NERVE_MORPHOGENESIS	-0.343773	0.717048	0.827073
HNSCC	GOBP_RESPONSE_TO_HERBICIDE	-0.343902	0.271456	0.44026
HNSCC	GOBP_INTERLEUKIN_15_MEDIATED_SIGNALING_PATHWAY	-0.343949	0.154264	0.299183
HNSCC	GOBP_POSITIVE_REGULATION_OF_KIDNEY_DEVELOPMENT	-0.344026	0.152465	0.297129
HNSCC	GOBP_HEART_GROWTH	-0.344304	0.47241	0.634422
HNSCC	GOBP_GMP_SALVAGE	-0.344305	0.0225686	0.0860338
HNSCC	REACTOME_G_PROTEIN_BETA_GAMMA_SIGNALLING	-0.344346	0.154264	0.299183
HNSCC	GOBP_POSITIVE_REGULATION_OF_OSTEOBLAST_PROLIFERATION	-0.344415	0.0476207	0.136869
HNSCC	GOBP_FEVER_GENERATION	-0.344417	0.0719342	0.178898
HNSCC	GOBP_ESTABLISHMENT_OR_MAINTENANCE_OF_TRANSMEMBRANE_ELECTROCHEMICAL_GRADIENT	-0.344581	0.420219	0.588783
HNSCC	GOBP_CELLULAR_RESPONSE_TO_ALKALOID	-0.344589	0.453372	0.61624
HNSCC	REACTOME_DISEASES_OF_IMMUNE_SYSTEM	-0.344605	0.0261199	0.0941352
HNSCC	GOBP_POSITIVE_REGULATION_OF_TRANSFORMING_GROWTH_FACTOR_BETA1_PRODUCTION	-0.34477	0.00694852	0.0423816
HNSCC	GOBP_NEGATIVE_REGULATION_OF_METALLOENDOPEPTIDASE_ACTIVITY	-0.344855	0.0462358	0.134048
HNSCC	GOBP_POSITIVE_REGULATION_OF_ATP_BIOSYNTHETIC_PROCESS	-0.345008	0.00502348	0.0349288
HNSCC	GOBP_SPERM_AXONEME_ASSEMBLY	-0.345035	0.423831	0.591607
HNSCC	REACTOME_THE_NLRP3_INFLAMMASOME	-0.345082	0.021839	0.0844552
HNSCC	GOBP_FIBROBLAST_GROWTH_FACTOR_PRODUCTION	-0.34578	0.00585959	0.0384927
HNSCC	KEGG_LINOLEIC_ACID_METABOLISM	-0.346201	0.536187	0.687497
HNSCC	GOBP_HISTAMINE_TRANSPORT	-0.346212	0.006323	0.0404613
HNSCC	GOBP_CEREBROSPINAL_FLUID_CIRCULATION	-0.346294	0.920365	0.958353
HNSCC	GOBP_NEGATIVE_REGULATION_OF_NITRIC_OXIDE_METABOLIC_PROCESS	-0.346348	0.00413065	0.0312703
HNSCC	REACTOME_BIOSYNTHESIS_OF_MARESINS	-0.346798	0.523907	0.677249
HNSCC	GOBP_POSITIVE_REGULATION_OF_INSULIN_LIKE_GROWTH_FACTOR_RECEPTOR_SIGNALING_PATHWAY	-0.347172	0.235152	0.39792
HNSCC	GOBP_SPHINGOLIPID_MEDIATED_SIGNALING_PATHWAY	-0.34762	0.00748836	0.0444095
HNSCC	GOBP_POSITIVE_REGULATION_OF_INTERLEUKIN_5_PRODUCTION	-0.347701	0.189466	0.344311
HNSCC	GOBP_REGULATION_OF_ENAMEL_MINERALIZATION	-0.347819	0.55697	0.70616
HNSCC	GOBP_NEGATIVE_REGULATION_OF_RUFFLE_ASSEMBLY	-0.347869	0.019772	0.0799591
HNSCC	GOBP_NEGATIVE_REGULATION_OF_GLIAL_CELL_DIFFERENTIATION	-0.347931	0.54861	0.698962
HNSCC	REACTOME_REGULATION_OF_GENE_EXPRESSION_IN_EARLY_PANCREATIC_PRECURSOR_CELLS	-0.348383	0.329685	0.499635
HNSCC	GOBP_CELLULAR_RESPONSE_TO_MECHANICAL_STIMULUS	-0.348915	0.0292067	0.100992
HNSCC	GOBP_POSITIVE_REGULATION_OF_BIOMINERAL_TISSUE_DEVELOPMENT	-0.348957	0.0591587	0.156624
HNSCC	GOBP_INTESTINE_SMOOTH_MUSCLE_CONTRACTION	-0.348982	0.185285	0.338822
HNSCC	GOBP_POSITIVE_REGULATION_OF_LIPID_TRANSPORT	-0.348994	0.0964988	0.216925
HNSCC	GOBP_FAT_SOLUBLE_VITAMIN_BIOSYNTHETIC_PROCESS	-0.34911	0.0801965	0.192491
HNSCC	REACTOME_PLATELET_HOMEOSTASIS	-0.349257	0.23026	0.391914
HNSCC	GOBP_POSITIVE_REGULATION_OF_VOLTAGE_GATED_POTASSIUM_CHANNEL_ACTIVITY	-0.349394	0.98006	0.99044
HNSCC	GOBP_TANGENTIAL_MIGRATION_FROM_THE_SUBVENTRICULAR_ZONE_TO_THE_OLFACTORY_BULB	-0.349807	0.0265428	0.0952675
HNSCC	GOBP_GLYCEROPHOSPHOLIPID_CATABOLIC_PROCESS	-0.350108	0.223059	0.382699
HNSCC	GOBP_NOREPINEPHRINE_BIOSYNTHETIC_PROCESS	-0.350367	0.0527455	0.145814
HNSCC	GOBP_MUCUS_SECRETION	-0.350824	0.019772	0.0799591
HNSCC	GOBP_REGULATION_OF_GRANULOCYTE_DIFFERENTIATION	-0.350916	0.0122243	0.0597999
HNSCC	GOBP_POSITIVE_REGULATION_OF_GUANYLATE_CYCLASE_ACTIVITY	-0.35123	0.416625	0.585536
HNSCC	GOBP_CDC42_PROTEIN_SIGNAL_TRANSDUCTION	-0.351253	0.0040498	0.030901
HNSCC	GOBP_POSITIVE_REGULATION_OF_BEHAVIOR	-0.352446	0.44216	0.607166
HNSCC	KEGG_PRIMARY_BILE_ACID_BIOSYNTHESIS	-0.352505	0.200222	0.356794
HNSCC	GOBP_REGULATION_OF_VASCULAR_ENDOTHELIAL_GROWTH_FACTOR_RECEPTOR_SIGNALING_PATHWAY	-0.352538	0.03523	0.112607
HNSCC	GOBP_COMPLEMENT_ACTIVATION_LECTIN_PATHWAY	-0.353129	0.202426	0.359326
HNSCC	REACTOME_IRAK4_DEFICIENCY_TLR2_4	-0.353356	0.0490403	0.138796
HNSCC	GOBP_NECROPTOTIC_SIGNALING_PATHWAY	-0.353569	0.0990303	0.220558
HNSCC	GOBP_RESPONSE_TO_UV_B	-0.353592	0.0591587	0.156624
HNSCC	GOBP_SELF_PROTEOLYSIS	-0.353677	0.0940193	0.213141
HNSCC	GOBP_POSITIVE_REGULATION_OF_CHEMOKINE_C_X_C_MOTIF_LIGAND_2_PRODUCTION	-0.353717	0.102927	0.226773
HNSCC	GOBP_REGULATION_OF_CHEMOKINE_MEDIATED_SIGNALING_PATHWAY	-0.353787	0.0398097	0.121484
HNSCC	GOBP_REGULATION_OF_MACROPHAGE_FUSION	-0.353994	0.345422	0.516419
HNSCC	GOBP_NEGATIVE_REGULATION_OF_NF_KAPPAB_TRANSCRIPTION_FACTOR_ACTIVITY	-0.354251	0.0265428	0.0952675
HNSCC	GOBP_TRIGLYCERIDE_RICH_LIPOPROTEIN_PARTICLE_CLEARANCE	-0.354281	0.457144	0.620056
HNSCC	GOBP_REGULATION_OF_LONG_TERM_SYNAPTIC_DEPRESSION	-0.354344	0.0410305	0.123953
HNSCC	GOBP_REGULATION_OF_NEUROTROPHIN_TRK_RECEPTOR_SIGNALING_PATHWAY	-0.354508	0.0229413	0.0869386
HNSCC	GOBP_NEUROENDOCRINE_CELL_DIFFERENTIATION	-0.354664	0.0964988	0.216925
HNSCC	GOBP_RESPONSE_TO_SALT	-0.354708	0.540312	0.690856
HNSCC	GOBP_NEGATIVE_REGULATION_OF_BMP_SIGNALING_PATHWAY	-0.354723	0.332795	0.502924
HNSCC	GOBP_MAST_CELL_MIGRATION	-0.354787	0.0207831	0.0822195
HNSCC	GOBP_LONG_CHAIN_FATTY_ACID_TRANSPORT	-0.355007	0.487952	0.646465
HNSCC	GOBP_PROTEIN_HOMOTETRAMERIZATION	-0.35505	0.0422829	0.126155
HNSCC	GOBP_POSITIVE_REGULATION_OF_CELL_DEATH	-0.355158	0.01201	0.059172
HNSCC	GOBP_NEGATIVE_REGULATION_OF_DIGESTIVE_SYSTEM_PROCESS	-0.355184	0.817167	0.894687
HNSCC	GOBP_POSITIVE_REGULATION_OF_SKELETAL_MUSCLE_TISSUE_REGENERATION	-0.355249	0.288133	0.457002
HNSCC	GOBP_RESPONSE_TO_OZONE	-0.355328	0.011799	0.0583414
HNSCC	GOBP_NEGATIVE_REGULATION_OF_VASCULAR_ENDOTHELIAL_CELL_PROLIFERATION	-0.35534	0.0497634	0.140307
HNSCC	GOBP_MEMBRANE_HYPERPOLARIZATION	-0.355376	0.27694	0.446076
HNSCC	GOBP_REGULATION_OF_MIDBRAIN_DOPAMINERGIC_NEURON_DIFFERENTIATION	-0.355465	0.0442221	0.130128
HNSCC	REACTOME_POST_TRANSLATIONAL_MODIFICATION_SYNTHESIS_OF_GPI_ANCHORED_PROTEINS	-0.355549	0.290979	0.459925
HNSCC	GOBP_BONE_REMODELING	-0.355583	0.0626005	0.163049
HNSCC	GOBP_RECEPTOR_LOCALIZATION_TO_SYNAPSE	-0.356141	0.476269	0.637296
HNSCC	GOBP_CELL_ADHESION_MOLECULE_PRODUCTION	-0.356412	0.0261199	0.0941352
HNSCC	GOBP_CHOLANGIOCYTE_PROLIFERATION	-0.356432	0.019122	0.0783499
HNSCC	GOBP_PHOTOTRANSDUCTION_VISIBLE_LIGHT	-0.356568	0.019122	0.0783499
HNSCC	REACTOME_CLASS_B_2_SECRETIN_FAMILY_RECEPTORS	-0.356575	0.561173	0.709342
HNSCC	GOBP_NEGATIVE_REGULATION_OF_SERINE_TYPE_PEPTIDASE_ACTIVITY	-0.356598	0.0626005	0.163049
HNSCC	GOBP_POSITIVE_REGULATION_OF_SYNAPSE_ASSEMBLY	-0.356598	0.703091	0.816545
HNSCC	GOBP_REGULATION_OF_ENDOTHELIAL_CELL_MIGRATION	-0.356652	0.0834871	0.197925
HNSCC	GOBP_ENDOTHELIAL_CELL_CHEMOTAXIS	-0.356754	0.0868862	0.202938
HNSCC	GOBP_NEGATIVE_REGULATION_OF_HEART_RATE	-0.356893	0.171188	0.321211
HNSCC	GOBP_LEUKOTRIENE_D4_METABOLIC_PROCESS	-0.35695	0.0490403	0.138796
HNSCC	GOBP_RETINA_LAYER_FORMATION	-0.357269	0.657306	0.783096
HNSCC	REACTOME_OTHER_SEMAPHORIN_INTERACTIONS	-0.357388	0.0857409	0.201484
HNSCC	GOBP_NEGATIVE_REGULATION_OF_GRANULOCYTE_DIFFERENTIATION	-0.357676	0.00366669	0.0288692
HNSCC	GOBP_RESPONSE_TO_KETONE	-0.35792	0.00331682	0.0273901
HNSCC	GOBP_POSITIVE_REGULATION_OF_ATPASE_COUPLED_CALCIUM_TRANSMEMBRANE_TRANSPORTER_ACTIVITY	-0.358149	0.143708	0.286672
HNSCC	GOBP_CHONDROITIN_SULFATE_CATABOLIC_PROCESS	-0.358561	0.0476207	0.136869
HNSCC	GOBP_POSITIVE_REGULATION_OF_RYANODINE_SENSITIVE_CALCIUM_RELEASE_CHANNEL_ACTIVITY	-0.358671	0.391982	0.561297
HNSCC	GOBP_ANTIBACTERIAL_INNATE_IMMUNE_RESPONSE	-0.358928	0.115351	0.246263
HNSCC	GOBP_REGULATION_OF_RESPIRATORY_BURST	-0.359148	0.0126631	0.061201
HNSCC	GOBP_RETINA_HOMEOSTASIS	-0.359685	0.332795	0.502924
HNSCC	GOBP_BEHAVIORAL_RESPONSE_TO_ETHANOL	-0.359734	0.242626	0.4065
HNSCC	GOBP_T_CELL_APOPTOTIC_PROCESS	-0.359769	0.0709523	0.177096
HNSCC	GOBP_REGULATION_OF_RESPONSE_TO_TYPE_II_INTERFERON	-0.359953	0.0834871	0.197925
HNSCC	GOBP_RESPONSE_TO_ODORANT	-0.360459	0.118265	0.250489
HNSCC	GOBP_CGMP_MEDIATED_SIGNALING	-0.36049	0.905498	0.950161
HNSCC	REACTOME_FREE_FATTY_ACID_RECEPTORS	-0.360621	0.0201041	0.0807938
HNSCC	GOBP_PEPTIDE_TRANSPORT	-0.360922	0.648295	0.777357
HNSCC	GOBP_SKELETAL_MUSCLE_TISSUE_REGENERATION	-0.360938	0.200222	0.356794
HNSCC	GOBP_POSITIVE_REGULATION_OF_POTASSIUM_ION_TRANSMEMBRANE_TRANSPORTER_ACTIVITY	-0.360949	0.368244	0.538672
HNSCC	GOBP_HORMONE_TRANSPORT	-0.361483	0.569626	0.716643
HNSCC	GOBP_GLYCOSPHINGOLIPID_CATABOLIC_PROCESS	-0.361505	0.0558755	0.151171
HNSCC	GOBP_REGULATION_OF_EPITHELIAL_TO_MESENCHYMAL_TRANSITION_INVOLVED_IN_ENDOCARDIAL_CUSHION_FORMATION	-0.361851	0.0801965	0.192491
HNSCC	GOBP_TRANSMISSION_OF_NERVE_IMPULSE	-0.361974	0.371579	0.541414
HNSCC	GOBP_POSITIVE_REGULATION_OF_SMOOTH_MUSCLE_CELL_MIGRATION	-0.362412	0.102927	0.226773
HNSCC	REACTOME_TRAF6_MEDIATED_IRF7_ACTIVATION	-0.362474	0.416625	0.585536
HNSCC	GOBP_RESPONSE_TO_CGMP	-0.363312	0.290979	0.459925
HNSCC	GOBP_REGULATION_OF_FC_RECEPTOR_MEDIATED_STIMULATORY_SIGNALING_PATHWAY	-0.363562	0.0416528	0.12501
HNSCC	GOBP_FC_RECEPTOR_MEDIATED_STIMULATORY_SIGNALING_PATHWAY	-0.363729	0.0527455	0.145814
HNSCC	GOBP_SECONDARY_HEART_FIELD_SPECIFICATION	-0.363975	0.0927988	0.211719
HNSCC	REACTOME_PURINE_SALVAGE	-0.364045	0.00868219	0.0484203
HNSCC	GOBP_IMP_SALVAGE	-0.364293	0.0248859	0.0911883
HNSCC	REACTOME_GPVI_MEDIATED_ACTIVATION_CASCADE	-0.364336	0.147163	0.291154
HNSCC	GOBP_REGULATION_OF_B_CELL_MEDIATED_IMMUNITY	-0.364434	0.148914	0.292875
HNSCC	GOBP_GLOMERULUS_DEVELOPMENT	-0.364469	0.191582	0.347045
HNSCC	GOBP_REGULATION_OF_GERMINAL_CENTER_FORMATION	-0.364488	0.0100433	0.0530052
HNSCC	GOBP_POSITIVE_REGULATION_OF_GROWTH_HORMONE_SECRETION	-0.36464	0.0257028	0.0932247
HNSCC	GOBP_EPITHELIAL_CELL_APOPTOTIC_PROCESS	-0.364869	0.0892137	0.206374
HNSCC	REACTOME_RAP1_SIGNALLING	-0.364957	0.0823783	0.19602
HNSCC	GOBP_POSITIVE_REGULATION_OF_MUSCLE_CONTRACTION	-0.364994	0.171188	0.321211
HNSCC	GOBP_MEMBRANE_DEPOLARIZATION_DURING_AV_NODE_CELL_ACTION_POTENTIAL	-0.365337	0.536187	0.687497
HNSCC	GOBP_RENAL_SYSTEM_PROCESS_INVOLVED_IN_REGULATION_OF_BLOOD_VOLUME	-0.365421	0.227841	0.388552
HNSCC	REACTOME_UNBLOCKING_OF_NMDA_RECEPTORS_GLUTAMATE_BINDING_AND_ACTIVATION	-0.365539	0.634875	0.767183
HNSCC	GOBP_SINOATRIAL_NODE_DEVELOPMENT	-0.365731	0.453372	0.61624
HNSCC	GOBP_PSEUDOPODIUM_ORGANIZATION	-0.365972	0.0181821	0.0760177
HNSCC	REACTOME_G_PROTEIN_ACTIVATION	-0.36614	0.161622	0.308731
HNSCC	GOBP_REGULATION_OF_EXTRINSIC_APOPTOTIC_SIGNALING_PATHWAY_VIA_DEATH_DOMAIN_RECEPTORS	-0.366517	0.000589041	0.00968702
HNSCC	GOBP_RESPONSE_TO_NICOTINE	-0.366645	0.58671	0.730602
HNSCC	GOBP_REGULATION_OF_OSTEOCLAST_PROLIFERATION	-0.366747	0.561173	0.709342
HNSCC	GOBP_RIBONUCLEOSIDE_METABOLIC_PROCESS	-0.366894	0.0287473	0.0999416
HNSCC	REACTOME_SPERM_MOTILITY_AND_TAXES	-0.367551	0.348626	0.519195
HNSCC	GOBP_POSITIVE_REGULATION_OF_MACROPHAGE_MIGRATION	-0.367652	0.122746	0.256594
HNSCC	REACTOME_ION_TRANSPORT_BY_P_TYPE_ATPASES	-0.367909	0.173151	0.32376
HNSCC	GOBP_NEGATIVE_REGULATION_OF_MACROPHAGE_CYTOKINE_PRODUCTION	-0.367925	0.0535139	0.146802
HNSCC	REACTOME_CASPASE_ACTIVATION_VIA_EXTRINSIC_APOPTOTIC_SIGNALLING_PATHWAY	-0.368362	0.0201041	0.0807938
HNSCC	GOBP_PHOSPHATIDYLGLYCEROL_ACYL_CHAIN_REMODELING	-0.369191	0.268742	0.436887
HNSCC	GOBP_NEUROTRANSMITTER_RECEPTOR_TRANSPORT_ENDOSOME_TO_POSTSYNAPTIC_MEMBRANE	-0.369207	0.127358	0.26304
HNSCC	REACTOME_ACYL_CHAIN_REMODELLING_OF_PS	-0.369302	0.200222	0.356794
HNSCC	GOBP_NEGATIVE_REGULATION_OF_CHEMOKINE_MEDIATED_SIGNALING_PATHWAY	-0.369311	0.0269717	0.0961265
HNSCC	GOBP_TELOMERE_LOCALIZATION	-0.369522	0.381697	0.551983
HNSCC	GOBP_POSITIVE_REGULATION_OF_OXIDATIVE_STRESS_INDUCED_NEURON_DEATH	-0.369939	0.0158707	0.0701586
HNSCC	GOBP_NEGATIVE_REGULATION_OF_VIRAL_ENTRY_INTO_HOST_CELL	-0.370354	0.0306228	0.103584
HNSCC	REACTOME_CD163_MEDIATING_AN_ANTI_INFLAMMATORY_RESPONSE	-0.370393	0.0167053	0.0722896
HNSCC	GOBP_REGULATION_OF_NEURONAL_SYNAPTIC_PLASTICITY	-0.370678	0.885727	0.93676
HNSCC	GOBP_REGULATION_OF_PRESYNAPTIC_MEMBRANE_POTENTIAL	-0.371073	0.033114	0.108286
HNSCC	GOBP_CHEMOKINE_C_X_C_MOTIF_LIGAND_12_SIGNALING_PATHWAY	-0.371446	0.0156007	0.0694111
HNSCC	GOBP_AROMATIC_AMINO_ACID_FAMILY_CATABOLIC_PROCESS	-0.371519	0.161622	0.308731
HNSCC	GOBP_POSITIVE_REGULATION_OF_REACTIVE_OXYGEN_SPECIES_METABOLIC_PROCESS	-0.371948	0.0422829	0.126155
HNSCC	GOBP_RESPONSE_TO_ETHANOL	-0.37243	0.48404	0.643229
HNSCC	GOBP_RESPONSE_TO_BILE_ACID	-0.372476	0.0680723	0.172544
HNSCC	GOBP_CELLULAR_RESPONSE_TO_UV_B	-0.372705	0.15791	0.303628
HNSCC	GOBP_POSITIVE_REGULATION_OF_HEART_RATE_BY_EPINEPHRINE_NOREPINEPHRINE	-0.372847	0.0278473	0.0981582
HNSCC	GOBP_PROTEIN_TRIMERIZATION	-0.372915	0.00502348	0.0349288
HNSCC	GOBP_CARDIAC_FIBROBLAST_CELL_DIFFERENTIATION	-0.372964	0.0115914	0.057759
HNSCC	REACTOME_PECAM1_INTERACTIONS	-0.373525	0.0122243	0.0597999
HNSCC	GOBP_NEURON_FATE_COMMITMENT	-0.373797	0.225441	0.38555
HNSCC	REACTOME_DOWNSTREAM_SIGNALING_OF_ACTIVATED_FGFR2	-0.373989	0.657306	0.783096
HNSCC	GOBP_NEGATIVE_REGULATION_OF_KIDNEY_DEVELOPMENT	-0.374207	0.00239172	0.0223777
HNSCC	GOBP_VASCULAR_TRANSPORT	-0.374673	0.193716	0.349531
HNSCC	GOBP_POSITIVE_REGULATION_OF_ENDOTHELIAL_CELL_APOPTOTIC_PROCESS	-0.374997	0.0201041	0.0807938
HNSCC	GOBP_TOLL_LIKE_RECEPTOR_9_SIGNALING_PATHWAY	-0.375055	0.046924	0.13531
HNSCC	GOBP_POSITIVE_REGULATION_OF_TRIGLYCERIDE_BIOSYNTHETIC_PROCESS	-0.375092	0.133715	0.271974
HNSCC	GOBP_POSITIVE_REGULATION_OF_HETEROTYPIC_CELL_CELL_ADHESION	-0.37524	0.0131158	0.0624802
HNSCC	GOBP_POSITIVE_REGULATION_OF_CARDIOCYTE_DIFFERENTIATION	-0.375374	0.0374603	0.117133
HNSCC	GOBP_PURINE_NUCLEOSIDE_CATABOLIC_PROCESS	-0.375395	0.0167053	0.0722896
HNSCC	GOBP_INDOLALKYLAMINE_METABOLIC_PROCESS	-0.375501	0.235152	0.39792
HNSCC	GOBP_REGULATION_OF_HEAT_GENERATION	-0.375515	0.0306228	0.103584
HNSCC	GOBP_INOSITOL_PHOSPHATE_BIOSYNTHETIC_PROCESS	-0.376078	0.0233193	0.08775
HNSCC	GOBP_LYMPH_NODE_DEVELOPMENT	-0.376104	0.0109876	0.0560253
HNSCC	GOBP_INTRACELLULAR_MONOATOMIC_ANION_HOMEOSTASIS	-0.376371	0.0207831	0.0822195
HNSCC	GOBP_BONE_CELL_DEVELOPMENT	-0.376419	0.0892137	0.206374
HNSCC	REACTOME_TRANSPORT_OF_FATTY_ACIDS	-0.376509	0.00951209	0.0512685
HNSCC	REACTOME_TRIF_MEDIATED_PROGRAMMED_CELL_DEATH	-0.376896	0.00620415	0.0401002
HNSCC	GOBP_RECEPTOR_DIFFUSION_TRAPPING	-0.376936	0.206886	0.364624
HNSCC	REACTOME_INTERLEUKIN_6_SIGNALING	-0.377031	0.0128877	0.0617599
HNSCC	REACTOME_VLDL_CLEARANCE	-0.37709	0.152465	0.297129
HNSCC	GOBP_POSITIVE_REGULATION_OF_VASCULAR_ENDOTHELIAL_GROWTH_FACTOR_RECEPTOR_SIGNALING_PATHWAY	-0.378008	0.00259771	0.0235063
HNSCC	GOBP_AXONOGENESIS_INVOLVED_IN_INNERVATION	-0.378048	0.02113	0.0830464
HNSCC	GOBP_NK_T_CELL_DIFFERENTIATION	-0.378076	0.0558755	0.151171
HNSCC	GOBP_NEGATIVE_REGULATION_OF_B_CELL_APOPTOTIC_PROCESS	-0.378643	0.0380363	0.118168
HNSCC	GOBP_HOMOPHILIC_CELL_ADHESION_VIA_PLASMA_MEMBRANE_ADHESION_MOLECULES	-0.378801	0.569626	0.716643
HNSCC	GOBP_POSITIVE_REGULATION_OF_RESPONSE_TO_TUMOR_CELL	-0.37913	0.140315	0.281829
HNSCC	GOBP_TRIGLYCERIDE_BIOSYNTHETIC_PROCESS	-0.379247	0.044885	0.131476
HNSCC	GOBP_NEGATIVE_REGULATION_OF_VASCULAR_ASSOCIATED_SMOOTH_MUSCLE_CELL_PROLIFERATION	-0.379281	0.0240915	0.0893994
HNSCC	GOBP_POSITIVE_REGULATION_OF_INTERLEUKIN_13_PRODUCTION	-0.379463	0.122746	0.256594
HNSCC	GOBP_RESPONSE_TO_GRANULOCYTE_MACROPHAGE_COLONY_STIMULATING_FACTOR	-0.37973	0.0404162	0.122752
HNSCC	GOBP_EPIDERMAL_CELL_DIFFERENTIATION	-0.379775	0.634875	0.767183
HNSCC	KEGG_MATURITY_ONSET_DIABETES_OF_THE_YOUNG	-0.379803	0.900549	0.947445
HNSCC	REACTOME_ABACAVIR_TRANSMEMBRANE_TRANSPORT	-0.379995	0.0527455	0.145814
HNSCC	GOBP_REGULATION_OF_T_CELL_EXTRAVASATION	-0.380103	0.0709523	0.177096
HNSCC	GOBP_SPHINGOLIPID_CATABOLIC_PROCESS	-0.38033	0.034158	0.110426
HNSCC	GOBP_AMIDE_TRANSPORT	-0.380646	0.788176	0.875781
HNSCC	GOBP_LYMPHOCYTE_MIGRATION_INTO_LYMPHOID_ORGANS	-0.380933	0.0574977	0.154046
HNSCC	GOBP_CELLULAR_RESPONSE_TO_MAGNESIUM_ION	-0.381084	0.0643826	0.165941
HNSCC	GOBP_NEURON_FATE_DETERMINATION	-0.381233	0.105591	0.230849
HNSCC	GOBP_POSITIVE_REGULATION_OF_VASCULAR_ASSOCIATED_SMOOTH_MUSCLE_CELL_MIGRATION	-0.381253	0.0398097	0.121484
HNSCC	GOBP_PHOTORECEPTOR_CELL_OUTER_SEGMENT_ORGANIZATION	-0.381868	0.41305	0.582124
HNSCC	GOBP_DETECTION_OF_TEMPERATURE_STIMULUS	-0.382271	0.385107	0.555165
HNSCC	GOBP_VASODILATION	-0.382284	0.0429212	0.127743
HNSCC	GOBP_POSITIVE_REGULATION_OF_ENDOCYTOSIS	-0.382411	0.0175782	0.0746918
HNSCC	GOBP_VASCULAR_WOUND_HEALING	-0.382488	0.00762907	0.0448575
HNSCC	GOBP_OTIC_VESICLE_FORMATION	-0.382796	0.179142	0.331998
HNSCC	GOBP_NEGATIVE_REGULATION_OF_GRANULOCYTE_CHEMOTAXIS	-0.382803	0.0292067	0.100992
HNSCC	REACTOME_LIPID_PARTICLE_ORGANIZATION	-0.382828	0.48404	0.643229
HNSCC	GOBP_REGULATION_OF_INTERLEUKIN_1_MEDIATED_SIGNALING_PATHWAY	-0.382906	0.0519863	0.144503
HNSCC	GOBP_RESPONSE_TO_PEPTIDOGLYCAN	-0.383164	0.0261199	0.0941352
HNSCC	GOBP_GAP_JUNCTION_ASSEMBLY	-0.383638	0.033114	0.108286
HNSCC	GOBP_EXCRETION	-0.384512	0.846411	0.912809
HNSCC	GOBP_POSITIVE_REGULATION_OF_CHOLESTEROL_STORAGE	-0.384649	0.0269717	0.0961265
HNSCC	GOBP_LIPID_TRANSPORT_ACROSS_BLOOD_BRAIN_BARRIER	-0.384888	0.0749469	0.183829
HNSCC	GOBP_POSITIVE_REGULATION_OF_MYOBLAST_DIFFERENTIATION	-0.38489	0.431108	0.598558
HNSCC	GOBP_LYMPHOCYTE_ANERGY	-0.384903	0.0566818	0.152667
HNSCC	GOBP_COMPLEMENT_ACTIVATION_CLASSICAL_PATHWAY	-0.385172	0.0892137	0.206374
HNSCC	GOBP_ISOLEUCINE_TRANSPORT	-0.385321	0.0164229	0.0717766
HNSCC	GOBP_REGULATION_OF_AMINO_ACID_TRANSMEMBRANE_TRANSPORT	-0.385879	0.00186017	0.0194641
HNSCC	GOBP_ACTIN_CYTOSKELETON_REORGANIZATION	-0.385965	0.0634864	0.164379
HNSCC	GOBP_REGULATION_OF_ODONTOGENESIS	-0.38615	0.21602	0.374962
HNSCC	GOBP_REGULATION_OF_GLOMERULUS_DEVELOPMENT	-0.386404	0.0233193	0.08775
HNSCC	GOBP_EOSINOPHIL_DIFFERENTIATION	-0.386486	0.0680723	0.172544
HNSCC	GOBP_RESPONSE_TO_POTASSIUM_ION	-0.386547	0.91045	0.952661
HNSCC	GOBP_POSITIVE_REGULATION_OF_LEUKOCYTE_DEGRANULATION	-0.386689	0.0435675	0.129029
HNSCC	GOBP_INOSITOL_LIPID_MEDIATED_SIGNALING	-0.386916	0.0410305	0.123953
HNSCC	GOBP_RESPONSE_TO_COLD	-0.387336	0.019122	0.0783499
HNSCC	GOBP_MONOACYLGLYCEROL_CATABOLIC_PROCESS	-0.387605	0.617166	0.754106
HNSCC	GOBP_POSITIVE_REGULATION_OF_COAGULATION	-0.388095	0.0265428	0.0952675
HNSCC	GOBP_ENDOLYSOSOMAL_TOLL_LIKE_RECEPTOR_SIGNALING_PATHWAY	-0.388203	0.0315992	0.105627
HNSCC	GOBP_CELLULAR_RESPONSE_TO_NICOTINE	-0.388278	0.0990303	0.220558
HNSCC	GOBP_SOMITE_SPECIFICATION	-0.389012	0.0868862	0.202938
HNSCC	GOBP_POSITIVE_REGULATION_OF_CELL_CELL_ADHESION_MEDIATED_BY_INTEGRIN	-0.389273	0.0374603	0.117133
HNSCC	GOBP_POSITIVE_REGULATION_OF_INTEGRIN_ACTIVATION	-0.38936	0.0128877	0.0617599
HNSCC	GOBP_PREPULSE_INHIBITION	-0.389699	0.487952	0.646465
HNSCC	REACTOME_ENDOGENOUS_STEROLS	-0.389812	0.464742	0.627184
HNSCC	GOBP_NEGATIVE_REGULATION_OF_SYNAPTIC_TRANSMISSION_GLUTAMATERGIC	-0.39009	0.890664	0.941051
HNSCC	GOBP_CELLULAR_RESPONSE_TO_PARATHYROID_HORMONE_STIMULUS	-0.390245	0.138642	0.279284
HNSCC	REACTOME_INTERACTION_WITH_CUMULUS_CELLS_AND_THE_ZONA_PELLUCIDA	-0.39047	0.0600041	0.158081
HNSCC	GOBP_NEGATIVE_REGULATION_OF_CATION_CHANNEL_ACTIVITY	-0.390764	0.200222	0.356794
HNSCC	REACTOME_OREXIN_AND_NEUROPEPTIDES_FF_AND_QRFP_BIND_TO_THEIR_RESPECTIVE_RECEPTORS	-0.391255	0.83176	0.903887
HNSCC	GOBP_INTERLEUKIN_6_MEDIATED_SIGNALING_PATHWAY	-0.391452	0.0535139	0.146802
HNSCC	REACTOME_MITOCHONDRIAL_UNCOUPLING	-0.391739	0.136984	0.276754
HNSCC	GOBP_SKELETAL_MUSCLE_FIBER_DIFFERENTIATION	-0.391768	0.35509	0.525815
HNSCC	GOBP_POSITIVE_REGULATION_OF_T_HELPER_1_CELL_DIFFERENTIATION	-0.391922	0.0422829	0.126155
HNSCC	GOBP_REGULATION_OF_CELLULAR_PH_REDUCTION	-0.391969	0.171188	0.321211
HNSCC	GOBP_GLUCOSE_IMPORT_IN_RESPONSE_TO_INSULIN_STIMULUS	-0.391985	0.0306228	0.103584
HNSCC	REACTOME_FCGR3A_MEDIATED_IL10_SYNTHESIS	-0.391989	0.0550789	0.149942
HNSCC	REACTOME_BICARBONATE_TRANSPORTERS	-0.391999	0.495825	0.652768
HNSCC	GOBP_CATECHOL_CONTAINING_COMPOUND_CATABOLIC_PROCESS	-0.392105	0.0834871	0.197925
HNSCC	GOBP_REGULATION_OF_GLUCOSYLCERAMIDASE_ACTIVITY	-0.392161	0.0201041	0.0807938
HNSCC	GOBP_REGULATION_OF_PLATELET_AGGREGATION	-0.392162	0.00585959	0.0384927
HNSCC	GOBP_TOOTH_ERUPTION	-0.392888	0.0244859	0.0903756
HNSCC	GOBP_RESPONSE_TO_IMMOBILIZATION_STRESS	-0.393722	0.014815	0.0676647
HNSCC	GOBP_STORE_OPERATED_CALCIUM_ENTRY	-0.393996	0.0140644	0.0653513
HNSCC	REACTOME_ORGANIC_CATION_TRANSPORT	-0.394135	0.165399	0.313584
HNSCC	GOBP_PHENOL_CONTAINING_COMPOUND_METABOLIC_PROCESS	-0.394174	0.970094	0.984706
HNSCC	GOBP_MACROPHAGE_CHEMOTAXIS	-0.394558	0.0574977	0.154046
HNSCC	GOBP_DENDRITIC_CELL_CYTOKINE_PRODUCTION	-0.394907	0.0558755	0.151171
HNSCC	GOBP_CELLULAR_RESPONSE_TO_HEPARIN	-0.394955	0.0301443	0.10265
HNSCC	REACTOME_SENSORY_PERCEPTION_OF_TASTE	-0.395484	0.920365	0.958353
HNSCC	GOBP_NEUTRAL_AMINO_ACID_TRANSPORT	-0.395594	0.0380363	0.118168
HNSCC	GOBP_CELLULAR_RESPONSE_TO_VITAMIN_D	-0.395626	0.0274065	0.0971015
HNSCC	GOBP_PROTEIN_DE_ADP_RIBOSYLATION	-0.395999	0.299628	0.469973
HNSCC	GOBP_REGULATION_OF_MYELOID_CELL_APOPTOTIC_PROCESS	-0.396103	0.00694852	0.0423816
HNSCC	GOBP_REGULATION_OF_HOMOTYPIC_CELL_CELL_ADHESION	-0.396187	0.00656686	0.041471
HNSCC	GOBP_NEGATIVE_REGULATION_OF_MONOATOMIC_ION_TRANSMEMBRANE_TRANSPORT	-0.396281	0.211418	0.370039
HNSCC	REACTOME_ORGANIC_ANION_TRANSPORT	-0.396549	0.866028	0.924754
HNSCC	GOBP_G_PROTEIN_COUPLED_GLUTAMATE_RECEPTOR_SIGNALING_PATHWAY	-0.396734	0.0574977	0.154046
HNSCC	GOBP_ESTABLISHMENT_OF_BLOOD_BRAIN_BARRIER	-0.396745	0.00211065	0.0209047
HNSCC	GOBP_ERBB2_ERBB4_SIGNALING_PATHWAY	-0.396755	0.0404162	0.122752
HNSCC	GOBP_REGULATION_OF_MACROPHAGE_MIGRATION	-0.397157	0.100316	0.222547
HNSCC	GOBP_APOPTOTIC_PROCESS_INVOLVED_IN_HEART_MORPHOGENESIS	-0.397427	0.104252	0.2287
HNSCC	GOBP_NEGATIVE_REGULATION_OF_PHAGOCYTOSIS	-0.397469	0.00338426	0.0275923
HNSCC	GOBP_COGNITION	-0.39785	0.846411	0.912809
HNSCC	GOBP_GLYCOSYL_COMPOUND_CATABOLIC_PROCESS	-0.397873	0.0504953	0.141584
HNSCC	GOBP_MULTICELLULAR_ORGANISMAL_RESPONSE_TO_STRESS	-0.398636	0.797809	0.882719
HNSCC	REACTOME_THE_FATTY_ACID_CYCLING_MODEL	-0.398711	0.133715	0.271974
HNSCC	GOBP_REGULATION_OF_GLIAL_CELL_MIGRATION	-0.398911	0.0462358	0.134048
HNSCC	GOBP_RECEPTOR_INTERNALIZATION	-0.399254	0.077012	0.187415
HNSCC	GOBP_ANTIGEN_PROCESSING_AND_PRESENTATION_OF_PEPTIDE_ANTIGEN_VIA_MHC_CLASS_I	-0.399436	0.0558755	0.151171
HNSCC	GOBP_NEGATIVE_REGULATION_OF_TRIGLYCERIDE_CATABOLIC_PROCESS	-0.399756	0.0583233	0.155394
HNSCC	GOBP_VASCULAR_ENDOTHELIAL_GROWTH_FACTOR_SIGNALING_PATHWAY	-0.399939	0.100316	0.222547
HNSCC	GOBP_CARNITINE_TRANSMEMBRANE_TRANSPORT	-0.400095	0.006323	0.0404613
HNSCC	GOBP_REGULATION_OF_ACTIN_FILAMENT_ORGANIZATION	-0.40016	0.0392109	0.120266
HNSCC	GOBP_NEGATIVE_REGULATION_OF_MAPK_CASCADE	-0.400875	0.00050076	0.0089202
HNSCC	GOBP_NEGATIVE_REGULATION_OF_EXCITATORY_POSTSYNAPTIC_POTENTIAL	-0.401003	0.0175782	0.0746918
HNSCC	GOBP_OLIGOSACCHARIDE_BIOSYNTHETIC_PROCESS	-0.401075	0.0261199	0.0941352
HNSCC	GOBP_NEGATIVE_REGULATION_OF_PROTEIN_SECRETION	-0.401681	0.0398097	0.121484
HNSCC	GOBP_OSTEOCLAST_PROLIFERATION	-0.401705	0.077012	0.187415
HNSCC	GOBP_POSITIVE_REGULATION_OF_OPSONIZATION	-0.401725	0.625993	0.760456
HNSCC	REACTOME_COSTIMULATION_BY_THE_CD28_FAMILY	-0.4019	0.25285	0.418177
HNSCC	REACTOME_NEGATIVE_REGULATION_OF_FLT3	-0.402051	0.0512363	0.142996
HNSCC	GOBP_POSITIVE_REGULATION_OF_ERBB_SIGNALING_PATHWAY	-0.402099	0.0178779	0.0753342
HNSCC	GOBP_BRAIN_RENIN_ANGIOTENSIN_SYSTEM	-0.402153	0.012442	0.0605269
HNSCC	GOBP_ATRIAL_CARDIAC_MUSCLE_CELL_MEMBRANE_REPOLARIZATION	-0.402236	0.299628	0.469973
HNSCC	GOBP_RESPONSE_TO_DIACYL_BACTERIAL_LIPOPEPTIDE	-0.402583	0.0102262	0.0535306
HNSCC	GOBP_CHROMOSOME_ATTACHMENT_TO_THE_NUCLEAR_ENVELOPE	-0.40266	0.175131	0.326638
HNSCC	GOBP_REGULATION_OF_CAMP_MEDIATED_SIGNALING	-0.402699	0.595341	0.737253
HNSCC	GOBP_POSITIVE_REGULATION_OF_LIPID_CATABOLIC_PROCESS	-0.402747	0.200222	0.356794
HNSCC	GOBP_NEGATIVE_REGULATION_OF_NEUTROPHIL_MIGRATION	-0.402855	0.0368918	0.115958
HNSCC	GOBP_SKELETAL_MUSCLE_CELL_PROLIFERATION	-0.402947	0.097758	0.218786
HNSCC	GOBP_DNA_CATABOLIC_PROCESS_EXONUCLEOLYTIC	-0.403406	0.163502	0.311213
HNSCC	GOBP_PHOSPHATIDYLSERINE_EXPOSURE_ON_APOPTOTIC_CELL_SURFACE	-0.403497	0.165399	0.313584
HNSCC	GOBP_REGULATION_OF_TYPE_B_PANCREATIC_CELL_PROLIFERATION	-0.403591	0.145428	0.288907
HNSCC	GOBP_REGULATION_OF_SUPEROXIDE_ANION_GENERATION	-0.403892	0.0320974	0.106553
HNSCC	GOBP_REGULATION_OF_CHAPERONE_MEDIATED_AUTOPHAGY	-0.404151	0.00287798	0.0250091
HNSCC	GOBP_CHOLESTEROL_IMPORT	-0.404267	0.145428	0.288907
HNSCC	KEGG_TRYPTOPHAN_METABOLISM	-0.404483	0.329685	0.499635
HNSCC	GOBP_T_CELL_DIFFERENTIATION_IN_THYMUS	-0.40456	0.0812814	0.194369
HNSCC	GOBP_ORGANOPHOSPHATE_ESTER_TRANSPORT	-0.404705	0.171188	0.321211
HNSCC	GOBP_REGULATION_OF_MACROPHAGE_CHEMOTAXIS	-0.404724	0.0416528	0.12501
HNSCC	GOBP_CELL_DIFFERENTIATION_IN_HINDBRAIN	-0.404794	0.266047	0.43397
HNSCC	GOBP_NEPHRIC_DUCT_MORPHOGENESIS	-0.404932	0.0940193	0.213141
HNSCC	GOBP_LIPOXYGENASE_PATHWAY	-0.405276	0.169242	0.318863
HNSCC	REACTOME_PHASE_2_PLATEAU_PHASE	-0.405435	0.209143	0.367191
HNSCC	REACTOME_GAMMA_CARBOXYLATION_TRANSPORT_AND_AMINO_TERMINAL_CLEAVAGE_OF_PROTEINS	-0.405677	0.35509	0.525815
HNSCC	GOBP_POSITIVE_REGULATION_OF_GASTRO_INTESTINAL_SYSTEM_SMOOTH_MUSCLE_CONTRACTION	-0.405774	0.00762907	0.0448575
HNSCC	GOBP_POSITIVE_REGULATION_OF_CELL_ADHESION_MOLECULE_PRODUCTION	-0.406057	0.034158	0.110426
HNSCC	GOBP_SENSORY_PERCEPTION_OF_SOUR_TASTE	-0.406316	0.438458	0.604063
HNSCC	GOBP_RESPONSE_TO_AUDITORY_STIMULUS	-0.406373	0.960133	0.979132
HNSCC	REACTOME_TRAFFICKING_AND_PROCESSING_OF_ENDOSOMAL_TLR	-0.406447	0.077012	0.187415
HNSCC	GOBP_RHODOPSIN_MEDIATED_SIGNALING_PATHWAY	-0.406528	0.0140644	0.0653513
HNSCC	GOBP_TRANSPOSITION	-0.406563	0.93526	0.964897
HNSCC	KEGG_FOCAL_ADHESION	-0.406647	0.274189	0.442903
HNSCC	GOBP_NEGATIVE_REGULATION_OF_CAMP_MEDIATED_SIGNALING	-0.406808	0.0320974	0.106553
HNSCC	GOBP_NEGATIVE_REGULATION_OF_PROTEIN_BINDING	-0.406951	0.00473886	0.0340301
HNSCC	REACTOME_MAPK1_ERK2_ACTIVATION	-0.407073	0.000477902	0.0086246
HNSCC	GOBP_AXON_ENSHEATHMENT_IN_CENTRAL_NERVOUS_SYSTEM	-0.407794	0.118265	0.250489
HNSCC	GOBP_LIPID_STORAGE	-0.407877	0.0240915	0.0893994
HNSCC	REACTOME_LDL_REMODELING	-0.407917	0.323523	0.493087
HNSCC	GOBP_REACTIVE_NITROGEN_SPECIES_METABOLIC_PROCESS	-0.407923	0.00563956	0.0377945
HNSCC	REACTOME_DIGESTION_OF_DIETARY_LIPID	-0.407995	0.0178779	0.0753342
HNSCC	GOBP_NEGATIVE_REGULATION_OF_ATPASE_COUPLED_CALCIUM_TRANSMEMBRANE_TRANSPORTER_ACTIVITY	-0.408381	0.308447	0.478587
HNSCC	REACTOME_VLDL_ASSEMBLY	-0.408707	0.165399	0.313584
HNSCC	GOBP_GLUTAMATERGIC_NEURON_DIFFERENTIATION	-0.408832	0.569626	0.716643
HNSCC	GOBP_NEUROTRANSMITTER_BIOSYNTHETIC_PROCESS	-0.408892	0.0729272	0.18039
HNSCC	REACTOME_SIGNAL_REGULATORY_PROTEIN_FAMILY_INTERACTIONS	-0.408914	0.0244859	0.0903756
HNSCC	GOBP_GANGLIOSIDE_BIOSYNTHETIC_PROCESS_VIA_LACTOSYLCERAMIDE	-0.409268	0.335924	0.506302
HNSCC	GOBP_POSITIVE_REGULATION_OF_HOMOTYPIC_CELL_CELL_ADHESION	-0.409338	0.0346904	0.111549
HNSCC	GOBP_REGULATION_OF_UNSATURATED_FATTY_ACID_BIOSYNTHETIC_PROCESS	-0.409365	0.0643826	0.165941
HNSCC	REACTOME_REGULATION_OF_TLR_BY_ENDOGENOUS_LIGAND	-0.409493	0.0133475	0.0629922
HNSCC	GOBP_PROXIMAL_DISTAL_PATTERN_FORMATION_INVOLVED_IN_NEPHRON_DEVELOPMENT	-0.409711	0.0158707	0.0701586
HNSCC	GOBP_ANIMAL_ORGAN_MATURATION	-0.409734	0.0535139	0.146802
HNSCC	GOBP_POSITIVE_REGULATION_OF_BLOOD_CIRCULATION	-0.40997	0.0404162	0.122752
HNSCC	GOBP_RHO_PROTEIN_SIGNAL_TRANSDUCTION	-0.410873	0.0306228	0.103584
HNSCC	GOBP_NEGATIVE_REGULATION_OF_MYOBLAST_DIFFERENTIATION	-0.411271	0.0739314	0.182173
HNSCC	GOBP_ACYLGLYCEROL_TRANSPORT	-0.411357	0.0404162	0.122752
HNSCC	REACTOME_REACTIONS_SPECIFIC_TO_THE_COMPLEX_N_GLYCAN_SYNTHESIS_PATHWAY	-0.411442	0.015073	0.0681963
HNSCC	GOBP_HEART_MORPHOGENESIS	-0.411443	0.612773	0.75131
HNSCC	GOBP_LEUKOCYTE_ADHESION_TO_ARTERIAL_ENDOTHELIAL_CELL	-0.411555	0.000645787	0.0101857
HNSCC	GOBP_POSITIVE_REGULATION_OF_T_HELPER_2_CELL_CYTOKINE_PRODUCTION	-0.411844	0.019122	0.0783499
HNSCC	REACTOME_THROMBIN_SIGNALLING_THROUGH_PROTEINASE_ACTIVATED_RECEPTORS_PARS	-0.411917	0.0483262	0.137705
HNSCC	GOBP_MYD88_INDEPENDENT_TOLL_LIKE_RECEPTOR_SIGNALING_PATHWAY	-0.412146	0.0274065	0.0971015
HNSCC	GOBP_POSITIVE_REGULATION_OF_DEVELOPMENTAL_PROCESS	-0.412331	0.420219	0.588783
HNSCC	GOBP_REGULATION_OF_VITAMIN_D_BIOSYNTHETIC_PROCESS	-0.412381	0.0857409	0.201484
HNSCC	GOBP_REGULATION_OF_MUCUS_SECRETION	-0.412747	0.0133475	0.0629922
HNSCC	GOBP_REGULATION_OF_TOLL_LIKE_RECEPTOR_9_SIGNALING_PATHWAY	-0.412817	0.0301443	0.10265
HNSCC	GOBP_REGULATION_OF_CD4_POSITIVE_CD25_POSITIVE_ALPHA_BETA_REGULATORY_T_CELL_DIFFERENTIATION	-0.413288	0.150682	0.294906
HNSCC	GOBP_BLOOD_VESSEL_REMODELING	-0.413334	0.0892137	0.206374
HNSCC	GOBP_INDUCTION_OF_BACTERIAL_AGGLUTINATION	-0.413668	0.011799	0.0583414
HNSCC	GOBP_C21_STEROID_HORMONE_METABOLIC_PROCESS	-0.414278	0.348626	0.519195
HNSCC	GOBP_NEGATIVE_REGULATION_OF_CELLULAR_RESPONSE_TO_GROWTH_FACTOR_STIMULUS	-0.414615	0.326595	0.496591
HNSCC	GOBP_CARBOHYDRATE_TRANSPORT	-0.414984	0.119744	0.25229
HNSCC	GOBP_POSITIVE_REGULATION_OF_EPITHELIAL_CELL_PROLIFERATION	-0.41531	0.0823783	0.19602
HNSCC	GOBP_NITRIC_OXIDE_MEDIATED_SIGNAL_TRANSDUCTION	-0.415426	0.15791	0.303628
HNSCC	GOBP_CHITIN_METABOLIC_PROCESS	-0.415633	0.021482	0.0836451
HNSCC	GOBP_PERICYTE_CELL_DIFFERENTIATION	-0.415877	0.0903961	0.20806
HNSCC	GOBP_MEMBRANE_LIPID_CATABOLIC_PROCESS	-0.416054	0.0483262	0.137705
HNSCC	GOBP_IMMUNOLOGICAL_MEMORY_FORMATION_PROCESS	-0.416076	0.0550789	0.149942
HNSCC	GOBP_BRANCHED_CHAIN_AMINO_ACID_TRANSPORT	-0.416909	0.0326023	0.107525
HNSCC	GOBP_REGULATION_OF_FEVER_GENERATION	-0.417288	0.0070801	0.0429395
HNSCC	GOBP_NEGATIVE_REGULATION_OF_ALPHA_BETA_T_CELL_PROLIFERATION	-0.417378	0.0535139	0.146802
HNSCC	GOBP_G_PROTEIN_COUPLED_RECEPTOR_SIGNALING_PATHWAY_INVOLVED_IN_HEART_PROCESS	-0.41786	0.00118315	0.0149437
HNSCC	GOBP_PHENOL_CONTAINING_COMPOUND_CATABOLIC_PROCESS	-0.418238	0.0357767	0.113676
HNSCC	GOBP_MAST_CELL_CHEMOTAXIS	-0.418273	0.0143108	0.066082
HNSCC	REACTOME_TANDEM_PORE_DOMAIN_POTASSIUM_CHANNELS	-0.418314	0.26337	0.43099
HNSCC	GOBP_REGULATION_OF_P38MAPK_CASCADE	-0.418434	0.0326023	0.107525
HNSCC	GOBP_DENSE_CORE_GRANULE_EXOCYTOSIS	-0.418458	0.950178	0.973409
HNSCC	REACTOME_GABA_RECEPTOR_ACTIVATION	-0.418708	0.245155	0.409455
HNSCC	REACTOME_SYNTHESIS_OF_SUBSTRATES_IN_N_GLYCAN_BIOSYTHESIS	-0.418822	0.00270668	0.0240852
HNSCC	KEGG_GLYCOSPHINGOLIPID_BIOSYNTHESIS_GANGLIO_SERIES	-0.419007	0.0442221	0.130128
HNSCC	GOBP_POSITIVE_REGULATION_OF_EPITHELIAL_CELL_DIFFERENTIATION_INVOLVED_IN_KIDNEY_DEVELOPMENT	-0.419358	0.0374603	0.117133
HNSCC	KEGG_FC_EPSILON_RI_SIGNALING_PATHWAY	-0.420127	0.152465	0.297129
HNSCC	GOBP_POSITIVE_REGULATION_OF_TOLL_LIKE_RECEPTOR_4_SIGNALING_PATHWAY	-0.420634	0.0282942	0.0991172
HNSCC	GOBP_NEGATIVE_REGULATION_OF_TYPE_I_INTERFERON_MEDIATED_SIGNALING_PATHWAY	-0.420967	0.0442221	0.130128
HNSCC	REACTOME_RELAXIN_RECEPTORS	-0.421191	0.920365	0.958353
HNSCC	GOBP_CORTICOSTEROID_HORMONE_SECRETION	-0.421193	0.0558755	0.151171
HNSCC	REACTOME_LONG_TERM_POTENTIATION	-0.421272	0.416625	0.585536
HNSCC	GOBP_SKELETAL_MUSCLE_CELL_DIFFERENTIATION	-0.421295	0.311424	0.481115
HNSCC	GOBP_REGULATION_OF_DENDRITIC_CELL_DIFFERENTIATION	-0.422083	0.0248859	0.0911883
HNSCC	GOBP_POSITIVE_REGULATION_OF_GLOMERULUS_DEVELOPMENT	-0.422124	0.0085242	0.0478159
HNSCC	GOBP_POSITIVE_REGULATION_OF_NAD_P_H_OXIDASE_ACTIVITY	-0.42216	0.00131966	0.0160982
HNSCC	GOBP_POSITIVE_REGULATION_OF_CELL_COMMUNICATION	-0.422367	0.0964988	0.216925
HNSCC	GOBP_CARBOHYDRATE_DERIVATIVE_CATABOLIC_PROCESS	-0.422477	0.0225686	0.0860338
HNSCC	GOBP_MYD88_DEPENDENT_TOLL_LIKE_RECEPTOR_SIGNALING_PATHWAY	-0.422515	0.0311077	0.104564
HNSCC	GOBP_METANEPHRIC_GLOMERULUS_VASCULATURE_DEVELOPMENT	-0.422724	0.0237027	0.0886046
HNSCC	REACTOME_VASOPRESSIN_LIKE_RECEPTORS	-0.422813	0.282499	0.451783
HNSCC	REACTOME_DISINHIBITION_OF_SNARE_FORMATION	-0.422994	0.0172829	0.0738931
HNSCC	GOBP_POSITIVE_REGULATION_OF_CORTICOSTEROID_HORMONE_SECRETION	-0.423093	0.0100433	0.0530052
HNSCC	GOBP_POSITIVE_REGULATION_OF_INTERLEUKIN_1_ALPHA_PRODUCTION	-0.423144	0.0915911	0.209759
HNSCC	GOBP_GLYCOLIPID_CATABOLIC_PROCESS	-0.423653	0.0248859	0.0911883
HNSCC	GOBP_ATRIAL_CARDIAC_MUSCLE_CELL_TO_AV_NODE_CELL_SIGNALING	-0.424126	0.32047	0.490606
HNSCC	GOBP_DEVELOPMENTAL_MATURATION	-0.42421	0.540312	0.690856
HNSCC	REACTOME_METABOLISM_OF_STEROID_HORMONES	-0.424218	0.930292	0.961934
HNSCC	GOBP_PHOSPHATIDYLINOSITOL_3_KINASE_SIGNALING	-0.424252	0.0315992	0.105627
HNSCC	GOBP_ADHESION_OF_SYMBIONT_TO_HOST_CELL	-0.424645	0.015073	0.0681963
HNSCC	GOBP_NEGATIVE_REGULATION_OF_HUMORAL_IMMUNE_RESPONSE_MEDIATED_BY_CIRCULATING_IMMUNOGLOBULIN	-0.42486	0.0422829	0.126155
HNSCC	REACTOME_NEGATIVE_REGULATION_OF_THE_PI3K_AKT_NETWORK	-0.425215	0.104252	0.2287
HNSCC	GOBP_ORGAN_OR_TISSUE_SPECIFIC_IMMUNE_RESPONSE	-0.425266	0.142004	0.284391
HNSCC	REACTOME_TRANSMISSION_ACROSS_CHEMICAL_SYNAPSES	-0.425337	0.285307	0.454388
HNSCC	GOBP_RESPONSE_TO_OLEIC_ACID	-0.425459	0.012442	0.0605269
HNSCC	GOBP_POSITIVE_REGULATION_OF_REGULATED_SECRETORY_PATHWAY	-0.425466	0.0410305	0.123953
HNSCC	GOBP_NEGATIVE_REGULATION_OF_MAST_CELL_DEGRANULATION	-0.425495	0.0626005	0.163049
HNSCC	GOBP_REGULATION_OF_GLUTAMATE_SECRETION	-0.425522	0.385107	0.555165
HNSCC	REACTOME_GLUCAGON_TYPE_LIGAND_RECEPTORS	-0.425914	0.802637	0.885115
HNSCC	GOBP_POSITIVE_REGULATION_OF_EPITHELIAL_CELL_PROLIFERATION_INVOLVED_IN_WOUND_HEALING	-0.425924	0.00202391	0.0204021
HNSCC	GOBP_CELL_ADHESION_INVOLVED_IN_HEART_MORPHOGENESIS	-0.425983	0.0257028	0.0932247
HNSCC	REACTOME_FREE_FATTY_ACIDS_REGULATE_INSULIN_SECRETION	-0.425988	0.00229443	0.0218062
HNSCC	GOBP_POSITIVE_REGULATION_OF_STRESS_ACTIVATED_PROTEIN_KINASE_SIGNALING_CASCADE	-0.426042	0.00270668	0.0240852
HNSCC	GOBP_BLOOD_COAGULATION_FIBRIN_CLOT_FORMATION	-0.426472	0.745245	0.846925
HNSCC	GOBP_NEGATIVE_REGULATION_OF_MHC_CLASS_II_BIOSYNTHETIC_PROCESS	-0.426848	0.00934066	0.0507991
HNSCC	GOBP_SYNAPSE_PRUNING	-0.426987	0.0952526	0.215077
HNSCC	GOBP_NEGATIVE_REGULATION_OF_TISSUE_REMODELING	-0.427021	0.00553237	0.0372314
HNSCC	GOBP_NITRIC_OXIDE_TRANSPORT	-0.427138	0.0527455	0.145814
HNSCC	GOBP_REGULATION_OF_CGMP_MEDIATED_SIGNALING	-0.427689	0.726407	0.834372
HNSCC	GOBP_NEGATIVE_REGULATION_OF_COMPLEMENT_ACTIVATION	-0.427704	0.01201	0.059172
HNSCC	GOBP_REGULATION_OF_ODONTOGENESIS_OF_DENTIN_CONTAINING_TOOTH	-0.427947	0.175131	0.326638
HNSCC	REACTOME_REDUCTION_OF_CYTOSOLIC_CA_LEVELS	-0.42801	0.0591587	0.156624
HNSCC	GOBP_PROTEIN_LOCALIZATION_TO_SYNAPSE	-0.428323	0.826889	0.901134
HNSCC	REACTOME_HYDROLYSIS_OF_LPC	-0.428661	0.0823783	0.19602
HNSCC	REACTOME_INTERLEUKIN_15_SIGNALING	-0.42913	0.0915911	0.209759
HNSCC	GOBP_PYRIMIDINE_NUCLEOSIDE_CATABOLIC_PROCESS	-0.429435	0.0739314	0.182173
HNSCC	GOBP_PHOSPHOLIPID_HOMEOSTASIS	-0.429521	0.0164229	0.0717766
HNSCC	GOBP_REGULATION_OF_INTEGRIN_ACTIVATION	-0.429572	0.00597248	0.038916
HNSCC	GOBP_NEGATIVE_REGULATION_OF_ACTIVATED_T_CELL_PROLIFERATION	-0.429661	0.0617249	0.161335
HNSCC	GOBP_POSITIVE_REGULATION_OF_FEVER_GENERATION	-0.429687	0.0100433	0.0530052
HNSCC	GOBP_REGULATION_OF_MEMBRANE_LIPID_DISTRIBUTION	-0.430207	0.150682	0.294906
HNSCC	GOBP_CELLULAR_RESPONSE_TO_AMYLOID_BETA	-0.430741	0.0248859	0.0911883
HNSCC	GOBP_POSITIVE_REGULATION_OF_LIPID_BIOSYNTHETIC_PROCESS	-0.430832	0.113914	0.243846
HNSCC	GOBP_SOMATOTROPIN_SECRETING_CELL_DIFFERENTIATION	-0.430968	0.749979	0.8508
HNSCC	GOBP_NEGATIVE_REGULATION_OF_LYMPHOCYTE_DIFFERENTIATION	-0.430981	0.0834871	0.197925
HNSCC	GOBP_NEGATIVE_REGULATION_OF_LIPID_CATABOLIC_PROCESS	-0.43113	0.0143108	0.066082
HNSCC	GOBP_RESPONSE_TO_MOLECULE_OF_FUNGAL_ORIGIN	-0.431132	0.0315992	0.105627
HNSCC	GOBP_INTRACELLULAR_SODIUM_ION_HOMEOSTASIS	-0.431137	0.046924	0.13531
HNSCC	GOBP_AMYLOID_BETA_CLEARANCE_BY_CELLULAR_CATABOLIC_PROCESS	-0.431505	0.00644389	0.0409359
HNSCC	GOBP_FRUCTOSE_TRANSMEMBRANE_TRANSPORT	-0.431674	0.0442221	0.130128
HNSCC	GOBP_NEGATIVE_REGULATION_OF_EXOCYTOSIS	-0.431815	0.0574977	0.154046
HNSCC	GOBP_SODIUM_ION_EXPORT_ACROSS_PLASMA_MEMBRANE	-0.432237	0.552782	0.702792
HNSCC	GOBP_CARBOHYDRATE_TRANSMEMBRANE_TRANSPORT	-0.433321	0.185285	0.338822
HNSCC	GOBP_CELLULAR_RESPONSE_TO_COPPER_ION	-0.433391	0.00951209	0.0512685
HNSCC	GOBP_CARDIAC_MUSCLE_CELL_ACTION_POTENTIAL	-0.433724	0.717048	0.827073
HNSCC	GOBP_TRYPTOPHAN_CATABOLIC_PROCESS	-0.434	0.0306228	0.103584
HNSCC	GOBP_NEGATIVE_REGULATION_OF_EXTRACELLULAR_MATRIX_DISASSEMBLY	-0.434548	0.00836878	0.0474691
HNSCC	GOBP_PURINE_NUCLEOBASE_TRANSMEMBRANE_TRANSPORT	-0.434613	0.0085242	0.0478159
HNSCC	REACTOME_INDUCTION_OF_CELL_CELL_FUSION	-0.434692	0.0386198	0.119288
HNSCC	GOBP_ENDOTHELIAL_CELL_MIGRATION	-0.4348	0.0278473	0.0981582
HNSCC	GOBP_ISG15_PROTEIN_CONJUGATION	-0.434911	0.0368918	0.115958
HNSCC	GOBP_CYTIDINE_TO_URIDINE_EDITING	-0.435012	0.0497634	0.140307
HNSCC	GOBP_AGGRESSIVE_BEHAVIOR	-0.435846	0.187367	0.341463
HNSCC	GOBP_SEQUESTERING_OF_METAL_ION	-0.435877	0.00244177	0.0225828
HNSCC	GOBP_REGULATION_OF_URINE_VOLUME	-0.43604	0.0749469	0.183829
HNSCC	GOBP_NEGATIVE_REGULATION_OF_SYSTEMIC_ARTERIAL_BLOOD_PRESSURE	-0.436623	0.0282942	0.0991172
HNSCC	REACTOME_SODIUM_CALCIUM_EXCHANGERS	-0.4367	0.0222012	0.0853081
HNSCC	GOBP_RESPONSE_TO_INTERLEUKIN_3	-0.436895	0.0167053	0.0722896
HNSCC	GOBP_NEGATIVE_REGULATION_OF_CELLULAR_RESPONSE_TO_TRANSFORMING_GROWTH_FACTOR_BETA_STIMULUS	-0.437183	0.0326023	0.107525
HNSCC	GOBP_POSITIVE_REGULATION_OF_CELL_JUNCTION_ASSEMBLY	-0.437568	0.612773	0.75131
HNSCC	GOBP_REGULATION_OF_TISSUE_REMODELING	-0.437674	0.0846079	0.1996
HNSCC	KEGG_NOD_LIKE_RECEPTOR_SIGNALING_PATHWAY	-0.437804	0.0780619	0.189016
HNSCC	GOBP_NEGATIVE_REGULATION_OF_ANTIGEN_PROCESSING_AND_PRESENTATION	-0.437878	0.0892137	0.206374
HNSCC	GOBP_POTASSIUM_ION_IMPORT_ACROSS_PLASMA_MEMBRANE	-0.438034	0.388535	0.558186
HNSCC	GOBP_NIK_NF_KAPPAB_SIGNALING	-0.43804	0.021482	0.0836451
HNSCC	GOBP_POSITIVE_REGULATION_OF_NF_KAPPAB_TRANSCRIPTION_FACTOR_ACTIVITY	-0.43808	0.0442221	0.130128
HNSCC	GOBP_POSITIVE_REGULATION_OF_CELLULAR_PH_REDUCTION	-0.438265	0.308447	0.478587
HNSCC	GOBP_LIGAND_GATED_ION_CHANNEL_SIGNALING_PATHWAY	-0.438502	0.749979	0.8508
HNSCC	GOBP_RESPONSE_TO_INORGANIC_SUBSTANCE	-0.438544	0.00287798	0.0250091
HNSCC	GOBP_NEGATIVE_REGULATION_OF_MYOBLAST_PROLIFERATION	-0.439724	0.21371	0.372427
HNSCC	GOBP_REGULATION_OF_AMYLOID_BETA_CLEARANCE	-0.439806	0.0326023	0.107525
HNSCC	GOBP_REGULATION_OF_VESICLE_MEDIATED_TRANSPORT	-0.440341	0.0237027	0.0886046
HNSCC	GOBP_MACROPHAGE_FUSION	-0.440396	0.202426	0.359326
HNSCC	GOBP_NUCLEOBASE_CONTAINING_SMALL_MOLECULE_CATABOLIC_PROCESS	-0.440447	0.0442221	0.130128
HNSCC	REACTOME_CATION_COUPLED_CHLORIDE_COTRANSPORTERS	-0.440601	0.0229413	0.0869386
HNSCC	GOBP_CELL_CELL_ADHESION_INVOLVED_IN_GASTRULATION	-0.440666	0.10969	0.237121
HNSCC	GOBP_POSITIVE_REGULATION_OF_BLOOD_VESSEL_ENDOTHELIAL_CELL_PROLIFERATION_INVOLVED_IN_SPROUTING_ANGIOGENESIS	-0.441036	0.0181821	0.0760177
HNSCC	GOBP_POSITIVE_REGULATION_OF_KILLING_OF_CELLS_OF_ANOTHER_ORGANISM	-0.441206	0.0780619	0.189016
HNSCC	GOBP_REGULATION_OF_OSSIFICATION	-0.442019	0.0357767	0.113676
HNSCC	KEGG_O_GLYCAN_BIOSYNTHESIS	-0.442099	0.00762907	0.0448575
HNSCC	GOBP_LYMPH_VESSEL_MORPHOGENESIS	-0.442224	0.0550789	0.149942
HNSCC	GOBP_NEGATIVE_REGULATION_OF_CELL_POPULATION_PROLIFERATION	-0.442597	0.033114	0.108286
HNSCC	GOBP_REGULATION_OF_GAP_JUNCTION_ASSEMBLY	-0.442625	0.00585959	0.0384927
HNSCC	GOBP_CELLULAR_RESPONSE_TO_INORGANIC_SUBSTANCE	-0.442705	0.0237027	0.0886046
HNSCC	GOBP_PURINE_RIBONUCLEOTIDE_SALVAGE	-0.442756	0.0158707	0.0701586
HNSCC	GOBP_EXCITATORY_CHEMICAL_SYNAPTIC_TRANSMISSION	-0.443064	0.232697	0.395223
HNSCC	GOBP_CELLULAR_HOMEOSTASIS	-0.443106	0.0600041	0.158081
HNSCC	GOBP_POSITIVE_REGULATION_OF_CARDIAC_MUSCLE_CELL_DIFFERENTIATION	-0.443223	0.009172	0.0502219
HNSCC	GOBP_REGULATION_OF_HYDROLASE_ACTIVITY	-0.443408	0.00681914	0.0422611
HNSCC	GOBP_SPHINGOMYELIN_CATABOLIC_PROCESS	-0.443426	0.006323	0.0404613
HNSCC	GOBP_REGULATION_OF_RESPONSE_TO_TUMOR_CELL	-0.443828	0.0759737	0.18578
HNSCC	GOBP_POSITIVE_REGULATION_OF_NEUTROPHIL_EXTRAVASATION	-0.443852	0.00211065	0.0209047
HNSCC	GOBP_CARDIOBLAST_DIFFERENTIATION	-0.443919	0.132103	0.269891
HNSCC	GOBP_NEPHRON_TUBULE_EPITHELIAL_CELL_DIFFERENTIATION	-0.444151	0.00464728	0.033623
HNSCC	KEGG_ARACHIDONIC_ACID_METABOLISM	-0.444207	0.32047	0.490606
HNSCC	REACTOME_SCAVENGING_OF_HEME_FROM_PLASMA	-0.444261	0.0035229	0.0281511
HNSCC	GOBP_AMMONIUM_TRANSMEMBRANE_TRANSPORT	-0.444348	0.100316	0.222547
HNSCC	GOBP_RESPONSE_TO_PROSTAGLANDIN_E	-0.444511	0.0455562	0.132716
HNSCC	GOBP_CELLULAR_RESPONSE_TO_LITHIUM_ION	-0.44457	0.0699814	0.175719
HNSCC	GOBP_GASTRO_INTESTINAL_SYSTEM_SMOOTH_MUSCLE_CONTRACTION	-0.444905	0.0164229	0.0717766
HNSCC	GOBP_REGULATION_OF_SKELETAL_MUSCLE_TISSUE_GROWTH	-0.445287	0.305488	0.476066
HNSCC	GOBP_RESPONSE_TO_LIPOTEICHOIC_ACID	-0.445491	0.015073	0.0681963
HNSCC	GOBP_CELL_FATE_COMMITMENT	-0.445584	0.870945	0.927641
HNSCC	GOBP_ADRENERGIC_RECEPTOR_SIGNALING_PATHWAY	-0.445946	0.0398097	0.121484
HNSCC	GOBP_POSITIVE_REGULATION_OF_AUTOPHAGOSOME_MATURATION	-0.446876	0.011799	0.0583414
HNSCC	GOBP_MICROGLIAL_CELL_ACTIVATION_INVOLVED_IN_IMMUNE_RESPONSE	-0.447723	0.0292067	0.100992
HNSCC	GOBP_AMINO_ACID_TRANSPORT	-0.447906	0.198036	0.354208
HNSCC	GOBP_RESPONSE_TO_ELECTRICAL_STIMULUS	-0.447956	0.0504953	0.141584
HNSCC	GOBP_ICOSANOID_CATABOLIC_PROCESS	-0.448128	0.0237027	0.0886046
HNSCC	REACTOME_SYNTHESIS_OF_16_20_HYDROXYEICOSATETRAENOIC_ACIDS_HETE	-0.448614	0.332795	0.502924
HNSCC	GOBP_POSITIVE_REGULATION_BY_SYMBIONT_OF_ENTRY_INTO_HOST	-0.448695	0.0690214	0.174217
HNSCC	GOBP_LOW_DENSITY_LIPOPROTEIN_PARTICLE_CLEARANCE	-0.448783	0.0045573	0.0331963
HNSCC	GOBP_REGULATION_OF_COMPLEMENT_ACTIVATION	-0.448853	0.021482	0.0836451
HNSCC	GOBP_NOREPINEPHRINE_UPTAKE	-0.449647	0.0380363	0.118168
HNSCC	GOBP_REGULATION_OF_ENDOSOME_ORGANIZATION	-0.44975	0.00681914	0.0422611
HNSCC	GOBP_NEGATIVE_REGULATION_OF_OSSIFICATION	-0.449751	0.0274065	0.0971015
HNSCC	GOBP_REGULATION_OF_MEMBRANE_DEPOLARIZATION	-0.450179	0.223059	0.382699
HNSCC	GOBP_POSITIVE_REGULATION_OF_LYMPHOCYTE_ANERGY	-0.450366	0.0282942	0.0991172
HNSCC	GOBP_POSITIVE_REGULATION_OF_SUPRAMOLECULAR_FIBER_ORGANIZATION	-0.450427	0.00438207	0.0323601
HNSCC	REACTOME_ERYTHROPOIETIN_ACTIVATES_PHOSPHOLIPASE_C_GAMMA_PLCG	-0.450558	0.00502348	0.0349288
HNSCC	GOBP_DEFENSE_RESPONSE_TO_TUMOR_CELL	-0.450561	0.0404162	0.122752
HNSCC	GOBP_POSITIVE_REGULATION_OF_CALCIUM_ION_TRANSPORT_INTO_CYTOSOL	-0.450656	0.317436	0.487355
HNSCC	GOBP_NEGATIVE_REGULATION_OF_CALCIUM_ION_TRANSMEMBRANE_TRANSPORT	-0.45066	0.27694	0.446076
HNSCC	GOBP_EPITHELIAL_FLUID_TRANSPORT	-0.450921	0.00438207	0.0323601
HNSCC	GOBP_NEGATIVE_REGULATION_OF_HYDROLASE_ACTIVITY	-0.450986	0.000256877	0.00571715
HNSCC	GOBP_DOPAMINE_METABOLIC_PROCESS	-0.451284	0.684636	0.803145
HNSCC	GOBP_INTERLEUKIN_4_MEDIATED_SIGNALING_PATHWAY	-0.451323	0.0608595	0.159723
HNSCC	GOBP_PURINE_DEOXYRIBONUCLEOSIDE_MONOPHOSPHATE_CATABOLIC_PROCESS	-0.451536	0.161622	0.308731
HNSCC	REACTOME_NEUROTRANSMITTER_RECEPTORS_AND_POSTSYNAPTIC_SIGNAL_TRANSMISSION	-0.452054	0.684636	0.803145
HNSCC	GOBP_NOREPINEPHRINE_TRANSPORT	-0.452137	0.0801965	0.192491
HNSCC	GOBP_PROTEIN_LIPID_COMPLEX_ASSEMBLY	-0.452221	0.033114	0.108286
HNSCC	GOBP_TISSUE_MIGRATION	-0.452425	0.0404162	0.122752
HNSCC	GOBP_SEROTONIN_METABOLIC_PROCESS	-0.452468	0.965113	0.982028
HNSCC	GOBP_POSITIVE_REGULATION_OF_NMDA_GLUTAMATE_RECEPTOR_ACTIVITY	-0.452749	0.0252915	0.0923585
HNSCC	GOBP_ORGANIC_HYDROXY_COMPOUND_TRANSPORT	-0.452794	0.93526	0.964897
HNSCC	GOBP_CELL_CELL_ADHESION_MEDIATED_BY_INTEGRIN	-0.452794	0.0169919	0.073234
HNSCC	GOBP_IMMATURE_T_CELL_PROLIFERATION	-0.45307	0.0497634	0.140307
HNSCC	GOBP_GROWTH_HORMONE_RECEPTOR_SIGNALING_PATHWAY	-0.453182	0.0244859	0.0903756
HNSCC	REACTOME_FCGR_ACTIVATION	-0.453189	0.18322	0.33645
HNSCC	GOBP_ENDOCYTOSIS_INVOLVED_IN_VIRAL_ENTRY_INTO_HOST_CELL	-0.453235	0.0357767	0.113676
HNSCC	GOBP_CARDIAC_MUSCLE_CELL_ACTION_POTENTIAL_INVOLVED_IN_CONTRACTION	-0.454181	0.431108	0.598558
HNSCC	GOBP_NEGATIVE_REGULATION_OF_ENDOPLASMIC_RETICULUM_STRESS_INDUCED_INTRINSIC_APOPTOTIC_SIGNALING_PATHWAY	-0.454266	0.0181821	0.0760177
HNSCC	GOBP_REGULATION_OF_VASCULAR_WOUND_HEALING	-0.454316	0.0158707	0.0701586
HNSCC	GOBP_HEART_DEVELOPMENT	-0.454395	0.754722	0.853969
HNSCC	GOBP_POTASSIUM_ION_HOMEOSTASIS	-0.454426	0.995015	0.996669
HNSCC	KEGG_VASCULAR_SMOOTH_MUSCLE_CONTRACTION	-0.454658	0.21371	0.372427
HNSCC	GOBP_GLYCOSPHINGOLIPID_METABOLIC_PROCESS	-0.455045	0.00608732	0.0394775
HNSCC	GOBP_IMMUNE_RESPONSE_TO_TUMOR_CELL	-0.455393	0.0940193	0.213141
HNSCC	GOBP_CELL_FATE_DETERMINATION	-0.455478	0.381697	0.551983
HNSCC	GOBP_VENTRICULAR_CARDIAC_MUSCLE_CELL_ACTION_POTENTIAL	-0.455718	0.0915911	0.209759
HNSCC	GOBP_TRANSFORMING_GROWTH_FACTOR_BETA_ACTIVATION	-0.455873	0.0194446	0.0792673
HNSCC	REACTOME_REVERSIBLE_HYDRATION_OF_CARBON_DIOXIDE	-0.457273	0.119744	0.25229
HNSCC	GOBP_CORTICOTROPIN_SECRETION	-0.457532	0.145428	0.288907
HNSCC	GOBP_RESPONSE_TO_METAL_ION	-0.457918	0.00986339	0.0524578
HNSCC	GOBP_GERMINAL_CENTER_FORMATION	-0.458471	0.015073	0.0681963
HNSCC	GOBP_ACTIVATION_OF_STORE_OPERATED_CALCIUM_CHANNEL_ACTIVITY	-0.458731	0.0527455	0.145814
HNSCC	GOBP_REGULATION_OF_METANEPHROS_DEVELOPMENT	-0.458854	0.00694852	0.0423816
HNSCC	GOBP_INTEGRIN_ACTIVATION	-0.458901	0.0115914	0.057759
HNSCC	GOBP_CEREBRAL_CORTEX_TANGENTIAL_MIGRATION	-0.458971	0.00105979	0.0139907
HNSCC	GOBP_CHEMOKINE_C_X_C_MOTIF_LIGAND_2_PRODUCTION	-0.459378	0.0252915	0.0923585
HNSCC	GOBP_NEGATIVE_REGULATION_OF_MAST_CELL_ACTIVATION_INVOLVED_IN_IMMUNE_RESPONSE	-0.459429	0.0363306	0.114868
HNSCC	REACTOME_ACETYLCHOLINE_INHIBITS_CONTRACTION_OF_OUTER_HAIR_CELLS	-0.45943	0.0690214	0.174217
HNSCC	GOBP_CYTIDINE_METABOLIC_PROCESS	-0.459571	0.0780619	0.189016
HNSCC	GOBP_POSITIVE_REGULATION_OF_NATURAL_KILLER_CELL_DIFFERENTIATION	-0.459733	0.0233193	0.08775
HNSCC	GOBP_NEGATIVE_REGULATION_OF_SYNAPTIC_TRANSMISSION_GABAERGIC	-0.460046	0.10969	0.237121
HNSCC	GOBP_NEGATIVE_REGULATION_OF_IMMUNOGLOBULIN_PRODUCTION	-0.460114	0.0527455	0.145814
HNSCC	REACTOME_SENSORY_PERCEPTION_OF_SALTY_TASTE	-0.460175	0.125806	0.260672
HNSCC	REACTOME_HDL_REMODELING	-0.460604	0.0138217	0.0645662
HNSCC	GOBP_INTERLEUKIN_13_PRODUCTION	-0.460668	0.0591587	0.156624
HNSCC	REACTOME_FGFR2B_LIGAND_BINDING_AND_ACTIVATION	-0.460869	0.135342	0.274645
HNSCC	GOBP_OSTEOCLAST_DEVELOPMENT	-0.46102	0.0172829	0.0738931
HNSCC	GOBP_RESPONSE_TO_AMYLOID_BETA	-0.461123	0.0346904	0.111549
HNSCC	REACTOME_O_GLYCOSYLATION_OF_TSR_DOMAIN_CONTAINING_PROTEINS	-0.461308	0.385107	0.555165
HNSCC	GOBP_MYOSIN_FILAMENT_ORGANIZATION	-0.461373	0.163502	0.311213
HNSCC	GOBP_REGULATION_OF_ANATOMICAL_STRUCTURE_SIZE	-0.461425	0.167312	0.316216
HNSCC	GOBP_GAMMA_AMINOBUTYRIC_ACID_SIGNALING_PATHWAY	-0.461429	0.133715	0.271974
HNSCC	GOBP_POSITIVE_REGULATION_OF_PROTEIN_SECRETION	-0.461498	0.00694852	0.0423816
HNSCC	GOBP_POSITIVE_REGULATION_OF_MESENCHYMAL_STEM_CELL_PROLIFERATION	-0.461516	0.0107927	0.0552359
HNSCC	GOBP_CELLULAR_RESPONSE_TO_NUTRIENT	-0.462073	0.0038158	0.0296077
HNSCC	GOBP_REGULATION_OF_NAD_P_H_OXIDASE_ACTIVITY	-0.46232	0.0175782	0.0746918
HNSCC	GOBP_VIRION_ATTACHMENT_TO_HOST_CELL	-0.462701	0.0122243	0.0597999
HNSCC	GOBP_CERAMIDE_CATABOLIC_PROCESS	-0.462851	0.0476207	0.136869
HNSCC	GOBP_MUCOCILIARY_CLEARANCE	-0.462958	0.285307	0.454388
HNSCC	GOBP_CARDIAC_VENTRICLE_DEVELOPMENT	-0.464289	0.41305	0.582124
HNSCC	GOBP_NEGATIVE_REGULATION_OF_TRIGLYCERIDE_METABOLIC_PROCESS	-0.464997	0.0161447	0.0708823
HNSCC	REACTOME_ELASTIC_FIBRE_FORMATION	-0.465313	0.113914	0.243846
HNSCC	GOBP_POSITIVE_REGULATION_OF_RESPONSE_TO_TYPE_II_INTERFERON	-0.465518	0.0184908	0.0768748
HNSCC	GOBP_REGULATION_OF_RESPONSE_TO_WOUNDING	-0.465992	0.00836878	0.0474691
HNSCC	GOBP_NEGATIVE_REGULATION_OF_ENDOTHELIAL_CELL_APOPTOTIC_PROCESS	-0.466008	0.0490403	0.138796
HNSCC	GOBP_NEGATIVE_REGULATION_OF_NITRIC_OXIDE_SYNTHASE_ACTIVITY	-0.466051	0.0462358	0.134048
HNSCC	GOBP_MICROGLIAL_CELL_PROLIFERATION	-0.466151	0.0504953	0.141584
HNSCC	REACTOME_LEISHMANIA_INFECTION	-0.46617	0.00585959	0.0384927
HNSCC	GOBP_NEGATIVE_REGULATION_OF_CHEMOTAXIS	-0.46682	0.044885	0.131476
HNSCC	GOBP_NEGATIVE_REGULATION_OF_ALPHA_BETA_T_CELL_ACTIVATION	-0.466898	0.0749469	0.183829
HNSCC	GOBP_RESPONSE_TO_IRON_II_ION	-0.467998	0.00211065	0.0209047
HNSCC	GOBP_POSITIVE_REGULATION_OF_MEMORY_T_CELL_DIFFERENTIATION	-0.468095	0.0237027	0.0886046
HNSCC	GOBP_REGULATION_OF_LIPID_KINASE_ACTIVITY	-0.468242	0.0398097	0.121484
HNSCC	GOBP_MONOATOMIC_ANION_HOMEOSTASIS	-0.468268	0.0558755	0.151171
HNSCC	GOBP_REGULATION_OF_NIK_NF_KAPPAB_SIGNALING	-0.468424	0.0111857	0.0565268
HNSCC	REACTOME_SURFACTANT_METABOLISM	-0.468954	0.00182118	0.0191184
HNSCC	GOBP_IMP_CATABOLIC_PROCESS	-0.469103	0.0416528	0.12501
HNSCC	GOBP_POSITIVE_REGULATION_OF_ODONTOGENESIS	-0.469334	0.00170868	0.0183778
HNSCC	GOBP_HIGH_DENSITY_LIPOPROTEIN_PARTICLE_CLEARANCE	-0.469638	0.245155	0.409455
HNSCC	GOBP_RESPONSE_TO_MECHANICAL_STIMULUS	-0.469712	0.119744	0.25229
HNSCC	GOBP_METANEPHRIC_GLOMERULUS_DEVELOPMENT	-0.46972	0.0301443	0.10265
HNSCC	GOBP_REGULATION_OF_CYTOSOLIC_CALCIUM_ION_CONCENTRATION	-0.47004	0.693841	0.810392
HNSCC	GOBP_REGULATION_OF_T_CELL_COSTIMULATION	-0.470108	0.0512363	0.142996
HNSCC	GOBP_RESPONSE_TO_ATP	-0.470155	0.0287473	0.0999416
HNSCC	REACTOME_METABOLISM_OF_ANGIOTENSINOGEN_TO_ANGIOTENSINS	-0.470646	0.0296723	0.101835
HNSCC	GOBP_NEGATIVE_REGULATION_OF_ACTION_POTENTIAL	-0.470994	0.0739314	0.182173
HNSCC	GOBP_POSITIVE_REGULATION_OF_NITRIC_OXIDE_METABOLIC_PROCESS	-0.471302	0.0320974	0.106553
HNSCC	GOBP_GLUTAMATE_RECEPTOR_SIGNALING_PATHWAY	-0.471387	0.544453	0.694769
HNSCC	REACTOME_ECM_PROTEOGLYCANS	-0.471465	0.274189	0.442903
HNSCC	GOBP_HIGH_DENSITY_LIPOPROTEIN_PARTICLE_REMODELING	-0.471639	0.148914	0.292875
HNSCC	GOBP_NEUTROPHIL_MEDIATED_KILLING_OF_GRAM_NEGATIVE_BACTERIUM	-0.47173	0.0296723	0.101835
HNSCC	GOBP_POSITIVE_REGULATION_OF_TRIGLYCERIDE_METABOLIC_PROCESS	-0.471967	0.227841	0.388552
HNSCC	GOBP_NEGATIVE_REGULATION_OF_VASCULATURE_DEVELOPMENT	-0.472124	0.0257028	0.0932247
HNSCC	GOBP_POSITIVE_REGULATION_OF_LONG_TERM_SYNAPTIC_DEPRESSION	-0.472246	0.000631143	0.0100534
HNSCC	GOBP_REGULATION_OF_PHOSPHOLIPID_TRANSPORT	-0.472344	0.00951209	0.0512685
HNSCC	GOBP_POSITIVE_REGULATION_OF_TISSUE_REMODELING	-0.472372	0.0497634	0.140307
HNSCC	GOBP_REGULATION_OF_TRIGLYCERIDE_CATABOLIC_PROCESS	-0.472642	0.285307	0.454388
HNSCC	GOBP_C_X_C_CHEMOKINE_RECEPTOR_CXCR4_SIGNALING_PATHWAY	-0.4732	0.0133475	0.0629922
HNSCC	GOBP_LEUCINE_TRANSPORT	-0.473259	0.00836878	0.0474691
HNSCC	GOBP_NEGATIVE_REGULATION_OF_ERK1_AND_ERK2_CASCADE	-0.473573	0.00345295	0.0278461
HNSCC	GOBP_REGULATION_OF_MULTICELLULAR_ORGANISMAL_DEVELOPMENT	-0.473809	0.156079	0.301369
HNSCC	GOBP_POSITIVE_REGULATION_OF_CALCIUM_ION_IMPORT_ACROSS_PLASMA_MEMBRANE	-0.473825	0.0680723	0.172544
HNSCC	GOBP_IMMUNOLOGICAL_MEMORY_PROCESS	-0.474117	0.0398097	0.121484
HNSCC	GOBP_RESPONSE_TO_ACETYLCHOLINE	-0.474215	0.242626	0.4065
HNSCC	GOBP_POSITIVE_REGULATION_OF_URINE_VOLUME	-0.474398	0.0261199	0.0941352
HNSCC	GOBP_VENTRICULAR_CARDIAC_MUSCLE_CELL_DIFFERENTIATION	-0.475223	0.0131158	0.0624802
HNSCC	GOBP_REGULATION_OF_METALLOENDOPEPTIDASE_ACTIVITY	-0.475591	0.00325061	0.0270987
HNSCC	GOBP_LIPID_CATABOLIC_PROCESS	-0.475707	0.220695	0.380199
HNSCC	GOBP_REGULATION_OF_CALCIUM_ION_TRANSPORT_INTO_CYTOSOL	-0.475856	0.150682	0.294906
HNSCC	GOBP_GANGLIOSIDE_CATABOLIC_PROCESS	-0.475897	0.0315992	0.105627
HNSCC	GOBP_OLIGOSACCHARIDE_METABOLIC_PROCESS	-0.476026	0.0111857	0.0565268
HNSCC	GOBP_WATER_HOMEOSTASIS	-0.476203	0.0240915	0.0893994
HNSCC	GOBP_CELL_CELL_RECOGNITION	-0.476351	0.890664	0.941051
HNSCC	GOBP_PREVENTION_OF_POLYSPERMY	-0.476568	0.391982	0.561297
HNSCC	GOBP_OUTER_DYNEIN_ARM_ASSEMBLY	-0.47686	0.296726	0.466789
HNSCC	GOBP_LEARNED_VOCALIZATION_BEHAVIOR_OR_VOCAL_LEARNING	-0.476936	0.58671	0.730602
HNSCC	REACTOME_G_ALPHA_Z_SIGNALLING_EVENTS	-0.477514	0.119744	0.25229
HNSCC	REACTOME_COLLAGEN_CHAIN_TRIMERIZATION	-0.47755	0.225441	0.38555
HNSCC	REACTOME_MOLECULES_ASSOCIATED_WITH_ELASTIC_FIBRES	-0.477937	0.0880437	0.204946
HNSCC	GOBP_MOTOR_NEURON_MIGRATION	-0.478111	0.342237	0.513409
HNSCC	GOBP_NEGATIVE_REGULATION_OF_GLYCOPROTEIN_METABOLIC_PROCESS	-0.478426	0.000186575	0.00485952
HNSCC	GOBP_REGULATION_OF_BLOOD_VESSEL_REMODELING	-0.478483	0.034158	0.110426
HNSCC	GOBP_NEGATIVE_REGULATION_OF_MYELINATION	-0.478838	0.00281981	0.0247943
HNSCC	REACTOME_ADRENOCEPTORS	-0.478847	0.156079	0.301369
HNSCC	GOBP_NEGATIVE_REGULATION_OF_FIBRINOLYSIS	-0.479045	0.033114	0.108286
HNSCC	GOBP_PROTEIN_ACTIVATION_CASCADE	-0.479134	0.561173	0.709342
HNSCC	GOBP_BUNDLE_OF_HIS_CELL_TO_PURKINJE_MYOCYTE_SIGNALING	-0.479441	0.778574	0.869625
HNSCC	GOBP_POSITIVE_REGULATION_OF_HEAT_GENERATION	-0.479951	0.0102262	0.0535306
HNSCC	GOBP_POSITIVE_REGULATION_OF_NUCLEOTIDE_BIOSYNTHETIC_PROCESS	-0.480345	0.00131966	0.0160982
HNSCC	GOBP_SENSORY_PERCEPTION_OF_LIGHT_STIMULUS	-0.48066	0.00224716	0.0215911
HNSCC	GOBP_GAMMA_DELTA_T_CELL_ACTIVATION	-0.480719	0.195867	0.351504
HNSCC	GOBP_REGULATION_OF_RESPONSE_TO_CYTOKINE_STIMULUS	-0.480759	0.00986339	0.0524578
HNSCC	REACTOME_N_GLYCAN_ANTENNAE_ELONGATION	-0.481905	0.124268	0.258935
HNSCC	GOBP_POSITIVE_REGULATION_OF_ACTIN_FILAMENT_DEPOLYMERIZATION	-0.482824	0.0107927	0.0552359
HNSCC	GOBP_ZYMOGEN_ACTIVATION	-0.482933	0.0591587	0.156624
HNSCC	GOBP_TRANSFORMING_GROWTH_FACTOR_BETA1_PRODUCTION	-0.48321	0.00265169	0.0237053
HNSCC	GOBP_ADENOSINE_METABOLIC_PROCESS	-0.483366	0.00438207	0.0323601
HNSCC	GOBP_POLYOL_TRANSMEMBRANE_TRANSPORT	-0.483438	0.00305912	0.0259514
HNSCC	GOBP_POSITIVE_REGULATION_OF_PROTEIN_DEPOLYMERIZATION	-0.483485	0.0315992	0.105627
HNSCC	REACTOME_RHO_GTPASES_ACTIVATE_NADPH_OXIDASES	-0.483575	0.00762907	0.0448575
HNSCC	GOBP_REGULATION_OF_MYELOID_CELL_DIFFERENTIATION	-0.483782	0.0169919	0.073234
HNSCC	REACTOME_EFFECTS_OF_PIP2_HYDROLYSIS	-0.484252	0.021482	0.0836451
HNSCC	GOBP_AV_NODE_CELL_TO_BUNDLE_OF_HIS_CELL_COMMUNICATION	-0.484263	0.643809	0.773614
HNSCC	REACTOME_SYNTHESIS_OF_EPOXY_EET_AND_DIHYDROXYEICOSATRIENOIC_ACIDS_DHET	-0.484304	0.0892137	0.206374
HNSCC	GOBP_MICROTUBULE_BUNDLE_FORMATION	-0.484879	0.112492	0.241445
HNSCC	GOBP_NEUROMUSCULAR_PROCESS_CONTROLLING_BALANCE	-0.485159	0.905498	0.950161
HNSCC	GOBP_POSITIVE_REGULATION_OF_REACTIVE_OXYGEN_SPECIES_BIOSYNTHETIC_PROCESS	-0.485614	0.00254475	0.0232232
HNSCC	GOBP_REVERSE_CHOLESTEROL_TRANSPORT	-0.485669	0.122746	0.256594
HNSCC	GOBP_HOMEOSTATIC_PROCESS	-0.486531	0.0990303	0.220558
HNSCC	GOBP_POSITIVE_REGULATION_OF_GLOMERULAR_MESANGIAL_CELL_PROLIFERATION	-0.486772	0.0181821	0.0760177
HNSCC	GOBP_INTERLEUKIN_18_PRODUCTION	-0.487444	0.0201041	0.0807938
HNSCC	GOBP_RESPONSE_TO_ORGANOPHOSPHORUS	-0.487599	0.0380363	0.118168
HNSCC	REACTOME_AMINO_ACID_CONJUGATION	-0.487732	0.00338426	0.0275923
HNSCC	GOBP_MUSCLE_CELL_PROLIFERATION	-0.487852	0.0374603	0.117133
HNSCC	GOBP_AMMONIUM_HOMEOSTASIS	-0.487944	0.163502	0.311213
HNSCC	KEGG_MAPK_SIGNALING_PATHWAY	-0.488134	0.223059	0.382699
HNSCC	GOBP_RESPONSE_TO_ERYTHROPOIETIN	-0.488162	0.0188041	0.0776414
HNSCC	GOBP_LYMPH_VESSEL_DEVELOPMENT	-0.488874	0.106944	0.233119
HNSCC	GOBP_REGULATION_OF_FIBRINOLYSIS	-0.489153	0.0626005	0.163049
HNSCC	GOBP_AV_NODE_CELL_TO_BUNDLE_OF_HIS_CELL_SIGNALING	-0.489278	0.639335	0.770641
HNSCC	GOBP_FC_RECEPTOR_SIGNALING_PATHWAY	-0.489382	0.0462358	0.134048
HNSCC	GOBP_ENDOCRINE_PROCESS	-0.489412	0.0368918	0.115958
HNSCC	GOBP_REGULATION_OF_POSITIVE_CHEMOTAXIS	-0.489852	0.0045573	0.0331963
HNSCC	REACTOME_FRS_MEDIATED_FGFR1_SIGNALING	-0.491565	0.792988	0.879405
HNSCC	GOBP_REGULATION_OF_TRIGLYCERIDE_METABOLIC_PROCESS	-0.492106	0.102927	0.226773
HNSCC	GOBP_OPTIC_NERVE_DEVELOPMENT	-0.492193	0.0175782	0.0746918
HNSCC	GOBP_CATECHOL_CONTAINING_COMPOUND_BIOSYNTHETIC_PROCESS	-0.492724	0.000886917	0.0127191
HNSCC	REACTOME_NGF_STIMULATED_TRANSCRIPTION	-0.492735	0.0207831	0.0822195
HNSCC	GOBP_REGULATION_OF_OSTEOCLAST_DEVELOPMENT	-0.493069	0.0143108	0.066082
HNSCC	GOBP_REGULATION_OF_FLAGELLATED_SPERM_MOTILITY	-0.493112	0.621573	0.757473
HNSCC	GOBP_ARACHIDONIC_ACID_SECRETION	-0.493304	0.745245	0.846925
HNSCC	GOBP_HEAT_GENERATION	-0.493432	0.0566818	0.152667
HNSCC	GOBP_REGULATION_OF_OPSONIZATION	-0.493937	0.271456	0.44026
HNSCC	GOBP_PRIMARY_AMINO_COMPOUND_METABOLIC_PROCESS	-0.49412	0.49188	0.65015
HNSCC	GOBP_RESPONSE_TO_PAIN	-0.494185	0.0167053	0.0722896
HNSCC	GOBP_PEPTIDE_CATABOLIC_PROCESS	-0.494321	0.00669193	0.0419312
HNSCC	GOBP_POSITIVE_REGULATION_OF_INTRACELLULAR_SIGNAL_TRANSDUCTION	-0.49468	0.0233193	0.08775
HNSCC	GOBP_REGULATION_OF_VIRAL_GENOME_REPLICATION	-0.495445	0.0880437	0.204946
HNSCC	REACTOME_ACETYLCHOLINE_BINDING_AND_DOWNSTREAM_EVENTS	-0.496514	0.634875	0.767183
HNSCC	REACTOME_STAT5_ACTIVATION_DOWNSTREAM_OF_FLT3_ITD_MUTANTS	-0.496853	0.00108347	0.0141482
HNSCC	GOBP_POSITIVE_REGULATION_OF_MAST_CELL_ACTIVATION	-0.496888	0.010412	0.0540628
HNSCC	GOBP_SPERMATID_DIFFERENTIATION	-0.496969	0.00900606	0.0496802
HNSCC	GOBP_ANGIOTENSIN_ACTIVATED_SIGNALING_PATHWAY	-0.497296	0.00694852	0.0423816
HNSCC	REACTOME_DEFECTIVE_FACTOR_VIII_CAUSES_HEMOPHILIA_A	-0.497401	0.000969793	0.0133513
HNSCC	REACTOME_ACYL_CHAIN_REMODELLING_OF_PI	-0.497856	0.0504953	0.141584
HNSCC	GOBP_TRIGEMINAL_NERVE_DEVELOPMENT	-0.498525	0.773786	0.866486
HNSCC	REACTOME_REMOVAL_OF_AMINOTERMINAL_PROPEPTIDES_FROM_GAMMA_CARBOXYLATED_PROTEINS	-0.498897	0.218348	0.37771
HNSCC	GOBP_POSITIVE_REGULATION_OF_PROTEIN_TYROSINE_KINASE_ACTIVITY	-0.499763	0.00762907	0.0448575
HNSCC	GOBP_REGULATION_OF_NATURAL_KILLER_CELL_DIFFERENTIATION	-0.499767	0.0156007	0.0694111
HNSCC	GOBP_AMYLOID_BETA_CLEARANCE	-0.500018	0.00215528	0.0211082
HNSCC	REACTOME_SYNTHESIS_SECRETION_AND_INACTIVATION_OF_GLUCOSE_DEPENDENT_INSULINOTROPIC_POLYPEPTIDE_GIP	-0.500245	0.00147058	0.0169928
HNSCC	GOBP_REGULATION_OF_VIRAL_PROCESS	-0.500308	0.0680723	0.172544
HNSCC	GOBP_EPOXYGENASE_P450_PATHWAY	-0.501058	0.675478	0.796962
HNSCC	GOBP_CELLULAR_RESPONSE_TO_POTASSIUM_ION	-0.501198	0.125806	0.260672
HNSCC	GOBP_CELLULAR_RESPONSE_TO_CAMP	-0.501539	0.00270668	0.0240852
HNSCC	REACTOME_IRF3_MEDIATED_ACTIVATION_OF_TYPE_1_IFN	-0.501723	0.00325061	0.0270987
HNSCC	REACTOME_ACTIVATION_OF_THE_PHOTOTRANSDUCTION_CASCADE	-0.502661	0.296726	0.466789
HNSCC	GOBP_PATHWAY_RESTRICTED_SMAD_PROTEIN_PHOSPHORYLATION	-0.502804	0.242626	0.4065
HNSCC	REACTOME_FICOLINS_BIND_TO_REPETITIVE_CARBOHYDRATE_STRUCTURES_ON_THE_TARGET_CELL_SURFACE	-0.502823	0.00366669	0.0288692
HNSCC	GOBP_ICOSANOID_SECRETION	-0.503322	0.573875	0.720389
HNSCC	GOBP_IONOTROPIC_GLUTAMATE_RECEPTOR_SIGNALING_PATHWAY	-0.503722	0.639335	0.770641
HNSCC	REACTOME_DEFECTIVE_CSF2RB_CAUSES_SMDP5	-0.503782	0.000691639	0.0106645
HNSCC	GOBP_POSITIVE_REGULATION_OF_ALCOHOL_BIOSYNTHETIC_PROCESS	-0.505111	0.0868862	0.202938
HNSCC	GOBP_NEGATIVE_REGULATION_OF_CGMP_MEDIATED_SIGNALING	-0.505703	0.0591587	0.156624
HNSCC	GOBP_CHONDROBLAST_DIFFERENTIATION	-0.505876	0.00836878	0.0474691
HNSCC	GOBP_NUCLEOSIDE_CATABOLIC_PROCESS	-0.505955	0.0490403	0.138796
HNSCC	GOBP_ICOSANOID_TRANSPORT	-0.506391	0.930292	0.961934
HNSCC	REACTOME_GLYCEROPHOSPHOLIPID_CATABOLISM	-0.506455	0.0368918	0.115958
HNSCC	GOBP_MULTICELLULAR_ORGANISMAL_LEVEL_CHEMICAL_HOMEOSTASIS	-0.506615	0.0282942	0.0991172
HNSCC	GOBP_PROTECTION_FROM_NATURAL_KILLER_CELL_MEDIATED_CYTOTOXICITY	-0.506656	0.006323	0.0404613
HNSCC	GOBP_INDOLE_CONTAINING_COMPOUND_BIOSYNTHETIC_PROCESS	-0.506658	0.707733	0.819762
HNSCC	GOBP_RESPONSE_TO_CAFFEINE	-0.506954	0.431108	0.598558
HNSCC	GOBP_AMINE_METABOLIC_PROCESS	-0.506994	0.177128	0.329279
HNSCC	GOBP_RESPONSE_TO_TUMOR_NECROSIS_FACTOR	-0.507122	0.00900606	0.0496802
HNSCC	GOBP_POSITIVE_REGULATION_OF_ACUTE_INFLAMMATORY_RESPONSE_TO_ANTIGENIC_STIMULUS	-0.507293	0.0306228	0.103584
HNSCC	GOBP_SUPEROXIDE_METABOLIC_PROCESS	-0.507637	0.0311077	0.104564
HNSCC	GOBP_CRANIAL_NERVE_DEVELOPMENT	-0.507787	0.707733	0.819762
HNSCC	GOBP_REGULATION_OF_SYNAPTIC_TRANSMISSION_DOPAMINERGIC	-0.508552	0.00131966	0.0160982
HNSCC	GOBP_NEUROTRANSMITTER_UPTAKE	-0.508591	0.434774	0.601654
HNSCC	GOBP_MICROGLIAL_CELL_MIGRATION	-0.509375	0.0392109	0.120266
HNSCC	GOBP_POSITIVE_REGULATION_OF_T_CELL_MIGRATION	-0.510739	0.0301443	0.10265
HNSCC	GOBP_RESPONSE_TO_TUMOR_CELL	-0.511504	0.0801965	0.192491
HNSCC	GOBP_ALLANTOIN_METABOLIC_PROCESS	-0.51167	0.019772	0.0799591
HNSCC	GOBP_POSITIVE_REGULATION_OF_NEUTROPHIL_ACTIVATION	-0.511784	0.0410305	0.123953
HNSCC	GOBP_POSITIVE_REGULATION_OF_MUSCLE_HYPERTROPHY	-0.512153	0.0045573	0.0331963
HNSCC	GOBP_G_PROTEIN_COUPLED_RECEPTOR_INTERNALIZATION	-0.512209	0.227841	0.388552
HNSCC	GOBP_POSITIVE_REGULATION_OF_PHOSPHORYLATION	-0.513106	0.0791233	0.190962
HNSCC	GOBP_REGULATION_OF_LIPID_LOCALIZATION	-0.513568	0.0278473	0.0981582
HNSCC	GOBP_POSITIVE_REGULATION_OF_CELL_PROLIFERATION_INVOLVED_IN_KIDNEY_DEVELOPMENT	-0.513943	0.019122	0.0783499
HNSCC	GOBP_REGULATION_OF_MAP_KINASE_ACTIVITY	-0.514338	0.00312178	0.0263668
HNSCC	GOBP_REGULATION_OF_ENDOPEPTIDASE_ACTIVITY	-0.514825	0.00211065	0.0209047
HNSCC	GOBP_COLLAGEN_BIOSYNTHETIC_PROCESS	-0.515245	0.18322	0.33645
HNSCC	REACTOME_INTERLEUKIN_1_PROCESSING	-0.515275	0.0320974	0.106553
HNSCC	GOBP_REGULATION_OF_ACTIN_FILAMENT_LENGTH	-0.516237	0.021839	0.0844552
HNSCC	GOBP_REGULATION_OF_VENTRICULAR_CARDIAC_MUSCLE_CELL_MEMBRANE_REPOLARIZATION	-0.516341	0.0240915	0.0893994
HNSCC	GOBP_CARDIAC_CHAMBER_MORPHOGENESIS	-0.51645	0.371579	0.541414
HNSCC	GOBP_NEGATIVE_REGULATION_OF_AMINO_ACID_TRANSPORT	-0.517187	0.0085242	0.0478159
HNSCC	GOBP_GERMINAL_CENTER_B_CELL_DIFFERENTIATION	-0.517234	0.0252915	0.0923585
HNSCC	GOBP_REGULATION_OF_CELL_ADHESION_MEDIATED_BY_INTEGRIN	-0.517813	0.009172	0.0502219
HNSCC	GOBP_REGULATION_OF_T_CELL_ACTIVATION_VIA_T_CELL_RECEPTOR_CONTACT_WITH_ANTIGEN_BOUND_TO_MHC_MOLECULE_ON_ANTIGEN_PRESENTING_CELL	-0.517839	0.0306228	0.103584
HNSCC	GOBP_MACROPHAGE_MIGRATION	-0.518506	0.0643826	0.165941
HNSCC	GOBP_AMINO_ACID_TRANSMEMBRANE_TRANSPORT	-0.518646	0.0282942	0.0991172
HNSCC	GOBP_REGULATION_OF_PHOSPHATIDYLINOSITOL_3_KINASE_SIGNALING	-0.518977	0.0222012	0.0853081
HNSCC	GOBP_RESPONSE_TO_SELENIUM_ION	-0.519683	0.012442	0.0605269
HNSCC	GOBP_ANTIGEN_PROCESSING_AND_PRESENTATION_OF_PEPTIDE_ANTIGEN_VIA_MHC_CLASS_IB	-0.519863	0.0320974	0.106553
HNSCC	GOBP_RECEPTOR_MEDIATED_ENDOCYTOSIS_OF_VIRUS_BY_HOST_CELL	-0.520636	0.0550789	0.149942
HNSCC	REACTOME_NCAM_SIGNALING_FOR_NEURITE_OUT_GROWTH	-0.520954	0.167312	0.316216
HNSCC	GOBP_REGULATION_OF_KILLING_OF_CELLS_OF_ANOTHER_ORGANISM	-0.520978	0.0497634	0.140307
HNSCC	GOBP_RESPONSE_TO_DSRNA	-0.521616	0.019122	0.0783499
HNSCC	GOBP_INTERNEURON_MIGRATION	-0.522006	0.0634864	0.164379
HNSCC	GOBP_TRYPTOPHAN_CATABOLIC_PROCESS_TO_KYNURENINE	-0.522433	0.0138217	0.0645662
HNSCC	GOBP_REGULATION_OF_PHOSPHOLIPID_TRANSLOCATION	-0.522434	0.0204412	0.0817392
HNSCC	GOBP_MACROPHAGE_INFLAMMATORY_PROTEIN_1_ALPHA_PRODUCTION	-0.522469	0.009172	0.0502219
HNSCC	GOBP_NEGATIVE_REGULATION_OF_MYOTUBE_DIFFERENTIATION	-0.522558	0.03523	0.112607
HNSCC	GOBP_RESPONSE_TO_MINERALOCORTICOID	-0.522775	0.00951209	0.0512685
HNSCC	GOBP_INFLAMMASOME_COMPLEX_ASSEMBLY	-0.522867	0.0237027	0.0886046
HNSCC	GOBP_ANATOMICAL_STRUCTURE_MATURATION	-0.522973	0.74052	0.843745
HNSCC	GOBP_POSITIVE_REGULATION_OF_REGULATORY_T_CELL_DIFFERENTIATION	-0.522973	0.0915911	0.209759
HNSCC	GOBP_ADHESION_OF_SYMBIONT_TO_HOST	-0.523184	0.0113869	0.057154
HNSCC	GOBP_NEGATIVE_REGULATION_OF_CYTOSOLIC_CALCIUM_ION_CONCENTRATION	-0.523343	0.0410305	0.123953
HNSCC	GOBP_TYPE_II_HYPERSENSITIVITY	-0.523594	0.0671339	0.17093
HNSCC	REACTOME_DISEASES_ASSOCIATED_WITH_SURFACTANT_METABOLISM	-0.524382	0.000311772	0.00654585
HNSCC	GOBP_PRIMARY_AMINO_COMPOUND_BIOSYNTHETIC_PROCESS	-0.524753	0.351849	0.522541
HNSCC	GOBP_RENAL_SYSTEM_PROCESS_INVOLVED_IN_REGULATION_OF_SYSTEMIC_ARTERIAL_BLOOD_PRESSURE	-0.525196	0.00338426	0.0275923
HNSCC	GOBP_RESPONSE_TO_INTERLEUKIN_15	-0.525246	0.0927988	0.211719
HNSCC	GOBP_POSITIVE_REGULATION_OF_AMYLOID_BETA_CLEARANCE	-0.525692	0.0225686	0.0860338
HNSCC	GOBP_POSITIVE_REGULATION_OF_MYELOID_CELL_DIFFERENTIATION	-0.525752	0.00259771	0.0235063
HNSCC	GOBP_GROWTH_INVOLVED_IN_HEART_MORPHOGENESIS	-0.526109	0.0558755	0.151171
HNSCC	GOBP_G_PROTEIN_COUPLED_ACETYLCHOLINE_RECEPTOR_SIGNALING_PATHWAY	-0.526524	0.18322	0.33645
HNSCC	GOBP_PHOSPHOLIPID_TRANSPORT	-0.526562	0.159758	0.306325
HNSCC	GOBP_CAMP_MEDIATED_SIGNALING	-0.526645	0.163502	0.311213
HNSCC	GOBP_POSITIVE_REGULATION_OF_FATTY_ACID_METABOLIC_PROCESS	-0.527034	0.014561	0.0669166
HNSCC	REACTOME_P2Y_RECEPTORS	-0.527153	0.00986339	0.0524578
HNSCC	GOBP_NEGATIVE_REGULATION_OF_LEUKOCYTE_CHEMOTAXIS	-0.527325	0.0282942	0.0991172
HNSCC	GOBP_NEGATIVE_REGULATION_OF_SYNAPTIC_TRANSMISSION	-0.527437	0.476269	0.637296
HNSCC	GOBP_RESPONSE_TO_CAMP	-0.528706	0.0115914	0.057759
HNSCC	GOBP_POSITIVE_REGULATION_OF_CELL_DIFFERENTIATION	-0.528869	0.143708	0.286672
HNSCC	GOBP_POSITIVE_REGULATION_OF_COLLAGEN_METABOLIC_PROCESS	-0.529472	0.0583233	0.155394
HNSCC	GOBP_B_1_B_CELL_DIFFERENTIATION	-0.529611	0.0085242	0.0478159
HNSCC	REACTOME_FRS_MEDIATED_FGFR2_SIGNALING	-0.529643	0.573875	0.720389
HNSCC	GOBP_TRANSEPITHELIAL_TRANSPORT	-0.529817	0.00532348	0.0363331
HNSCC	REACTOME_VOLTAGE_GATED_POTASSIUM_CHANNELS	-0.530184	0.617166	0.754106
HNSCC	GOBP_NEUROTRANSMITTER_RECEPTOR_TRANSPORT_POSTSYNAPTIC_ENDOSOME_TO_LYSOSOME	-0.530584	0.856208	0.918135
HNSCC	GOBP_CHOLESTEROL_CATABOLIC_PROCESS	-0.530636	0.171188	0.321211
HNSCC	GOBP_MONOCYTE_ACTIVATION	-0.530857	0.0031856	0.0267418
HNSCC	REACTOME_DIGESTION_OF_DIETARY_CARBOHYDRATE	-0.530896	0.0167053	0.0722896
HNSCC	GOBP_NEUTROPHIL_DEGRANULATION	-0.531107	0.0131158	0.0624802
HNSCC	GOBP_PEPTIDE_ANTIGEN_ASSEMBLY_WITH_MHC_PROTEIN_COMPLEX	-0.53111	0.220695	0.380199
HNSCC	GOBP_POSITIVE_REGULATION_OF_RHO_PROTEIN_SIGNAL_TRANSDUCTION	-0.531453	0.0282942	0.0991172
HNSCC	GOBP_LIPID_HOMEOSTASIS	-0.531763	0.0363306	0.114868
HNSCC	GOBP_POSITIVE_REGULATION_OF_SMALL_GTPASE_MEDIATED_SIGNAL_TRANSDUCTION	-0.532091	0.0392109	0.120266
HNSCC	REACTOME_FGFR3_LIGAND_BINDING_AND_ACTIVATION	-0.532129	0.582417	0.727983
HNSCC	REACTOME_DAP12_INTERACTIONS	-0.532248	0.0990303	0.220558
HNSCC	GOBP_ACTIN_POLYMERIZATION_OR_DEPOLYMERIZATION	-0.532607	0.0126631	0.061201
HNSCC	GOBP_NEGATIVE_REGULATION_OF_BLOOD_VESSEL_ENDOTHELIAL_CELL_PROLIFERATION_INVOLVED_IN_SPROUTING_ANGIOGENESIS	-0.532663	0.00011561	0.00361733
HNSCC	GOBP_REGULATION_OF_T_HELPER_17_CELL_LINEAGE_COMMITMENT	-0.533245	0.0626005	0.163049
HNSCC	GOBP_POSITIVE_REGULATION_OF_EXCITATORY_POSTSYNAPTIC_POTENTIAL	-0.53335	0.773786	0.866486
HNSCC	GOBP_METANEPHRIC_MESENCHYMAL_CELL_DIFFERENTIATION	-0.534284	0.000138118	0.00403347
HNSCC	REACTOME_AQUAPORIN_MEDIATED_TRANSPORT	-0.534587	0.0172829	0.0738931
HNSCC	GOBP_IMMUNOGLOBULIN_PRODUCTION	-0.534689	0.27971	0.448887
HNSCC	GOBP_DETECTION_OF_LIGHT_STIMULUS_INVOLVED_IN_SENSORY_PERCEPTION	-0.534827	0.507761	0.663227
HNSCC	REACTOME_ANCHORING_FIBRIL_FORMATION	-0.535736	0.0158707	0.0701586
HNSCC	GOBP_NEGATIVE_REGULATION_OF_OSTEOCLAST_DEVELOPMENT	-0.536461	0.00608732	0.0394775
HNSCC	GOBP_REGULATION_OF_CALCIUM_ION_IMPORT_ACROSS_PLASMA_MEMBRANE	-0.536485	0.0326023	0.107525
HNSCC	REACTOME_FERTILIZATION	-0.537413	0.009172	0.0502219
HNSCC	GOBP_NATURAL_KILLER_CELL_PROLIFERATION	-0.537568	0.0749469	0.183829
HNSCC	REACTOME_ABC_TRANSPORTERS_IN_LIPID_HOMEOSTASIS	-0.537719	0.00374057	0.0292359
HNSCC	GOBP_NEGATIVE_REGULATION_OF_BONE_MINERALIZATION	-0.537915	0.00669193	0.0419312
HNSCC	GOBP_INSEMINATION	-0.538175	0.0085242	0.0478159
HNSCC	GOBP_RESPONSE_TO_ALCOHOL	-0.538293	0.044885	0.131476
HNSCC	GOBP_NEGATIVE_REGULATION_OF_MACROPHAGE_ACTIVATION	-0.539104	0.0133475	0.0629922
HNSCC	GOBP_REACTIVE_OXYGEN_SPECIES_BIOSYNTHETIC_PROCESS	-0.539759	0.00198178	0.0202099
HNSCC	GOBP_POSITIVE_REGULATION_OF_PHOSPHORUS_METABOLIC_PROCESS	-0.540029	0.0759737	0.18578
HNSCC	GOBP_INNATE_IMMUNE_RESPONSE_ACTIVATING_CELL_SURFACE_RECEPTOR_SIGNALING_PATHWAY	-0.540453	0.0990303	0.220558
HNSCC	GOBP_POSITIVE_REGULATION_OF_RENAL_SODIUM_EXCRETION	-0.540479	0.00244177	0.0225828
HNSCC	GOBP_ESTABLISHMENT_OF_LYMPHOCYTE_POLARITY	-0.541313	0.0244859	0.0903756
HNSCC	GOBP_POSITIVE_REGULATION_OF_CATION_CHANNEL_ACTIVITY	-0.541315	0.266047	0.43397
HNSCC	GOBP_RESPONSE_TO_MERCURY_ION	-0.54163	0.0237027	0.0886046
HNSCC	GOBP_REGULATION_OF_DIGESTIVE_SYSTEM_PROCESS	-0.541786	0.703091	0.816545
HNSCC	GOBP_NEGATIVE_REGULATION_OF_NEUROINFLAMMATORY_RESPONSE	-0.541797	0.0156007	0.0694111
HNSCC	REACTOME_CROSSLINKING_OF_COLLAGEN_FIBRILS	-0.542199	0.0558755	0.151171
HNSCC	REACTOME_INTERLEUKIN_36_PATHWAY	-0.542297	0.191582	0.347045
HNSCC	GOBP_LOCOMOTORY_EXPLORATION_BEHAVIOR	-0.542306	0.033114	0.108286
HNSCC	GOBP_NEGATIVE_REGULATION_OF_BLOOD_PRESSURE	-0.542521	0.0257028	0.0932247
HNSCC	GOBP_CELLULAR_RESPONSE_TO_INTERFERON_BETA	-0.543025	0.0512363	0.142996
HNSCC	GOBP_PLASMA_MEMBRANE_PHOSPHOLIPID_SCRAMBLING	-0.543412	0.55697	0.70616
HNSCC	GOBP_POSITIVE_REGULATION_OF_HYPERSENSITIVITY	-0.543617	0.0435675	0.129029
HNSCC	GOBP_ANTIGEN_PROCESSING_AND_PRESENTATION_OF_LIPID_ANTIGEN_VIA_MHC_CLASS_IB	-0.543884	0.0662063	0.169284
HNSCC	GOBP_INFLAMMATORY_CELL_APOPTOTIC_PROCESS	-0.544269	0.00299762	0.0256783
HNSCC	GOBP_NEGATIVE_REGULATION_OF_ACUTE_INFLAMMATORY_RESPONSE	-0.544462	0.000200975	0.00509683
HNSCC	REACTOME_DIGESTION	-0.544711	0.0634864	0.164379
HNSCC	GOBP_INHIBITORY_SYNAPSE_ASSEMBLY	-0.544741	0.802637	0.885115
HNSCC	GOBP_REGULATION_OF_VASCULAR_PERMEABILITY	-0.545172	0.0274065	0.0971015
HNSCC	GOBP_RECEPTOR_MEDIATED_ENDOCYTOSIS	-0.545212	0.0240915	0.0893994
HNSCC	GOBP_RESPONSE_TO_ACIDIC_PH	-0.5455	0.124268	0.258935
HNSCC	GOBP_POSITIVE_REGULATION_OF_FC_RECEPTOR_MEDIATED_STIMULATORY_SIGNALING_PATHWAY	-0.545546	0.021482	0.0836451
HNSCC	GOBP_POSITIVE_REGULATION_OF_CIRCADIAN_SLEEP_WAKE_CYCLE_SLEEP	-0.545561	0.305488	0.476066
HNSCC	GOBP_REGULATION_OF_LIPID_STORAGE	-0.545774	0.0102262	0.0535306
HNSCC	GOBP_BLOOD_VESSEL_MATURATION	-0.545833	0.0265428	0.0952675
HNSCC	GOBP_POSITIVE_REGULATION_OF_CELL_ADHESION_MEDIATED_BY_INTEGRIN	-0.545843	0.0085242	0.0478159
HNSCC	GOBP_NEGATIVE_REGULATION_OF_GLUCOSE_TRANSMEMBRANE_TRANSPORT	-0.546043	0.00215528	0.0211082
HNSCC	GOBP_POSITIVE_REGULATION_OF_TRIGLYCERIDE_LIPASE_ACTIVITY	-0.546795	0.0455562	0.132716
HNSCC	GOBP_CELLULAR_RESPONSE_TO_BILE_ACID	-0.547171	0.0252915	0.0923585
HNSCC	GOBP_POSITIVE_REGULATION_OF_SECRETION	-0.547558	0.0106008	0.0546604
HNSCC	GOBP_REGULATION_OF_CALCIDIOL_1_MONOOXYGENASE_ACTIVITY	-0.547562	0.0643826	0.165941
HNSCC	GOBP_BIOGENIC_AMINE_METABOLIC_PROCESS	-0.547882	0.097758	0.218786
HNSCC	GOBP_AMINE_BIOSYNTHETIC_PROCESS	-0.547949	0.000395853	0.00762967
HNSCC	GOBP_REGULATION_OF_MUSCLE_TISSUE_DEVELOPMENT	-0.548047	0.345422	0.516419
HNSCC	REACTOME_BINDING_AND_UPTAKE_OF_LIGANDS_BY_SCAVENGER_RECEPTORS	-0.548512	0.0583233	0.155394
HNSCC	GOBP_CARDIAC_MUSCLE_CELL_MEMBRANE_REPOLARIZATION	-0.548945	0.0550789	0.149942
HNSCC	GOBP_NEGATIVE_REGULATION_OF_CD8_POSITIVE_ALPHA_BETA_T_CELL_ACTIVATION	-0.549113	0.0490403	0.138796
HNSCC	GOBP_REGULATION_OF_NEUROTRANSMITTER_LEVELS	-0.549504	0.591018	0.73388
HNSCC	GOBP_NEGATIVE_REGULATION_OF_RESPONSE_TO_WOUNDING	-0.550389	0.0122243	0.0597999
HNSCC	GOBP_NEGATIVE_REGULATION_OF_T_CELL_APOPTOTIC_PROCESS	-0.550419	0.00585959	0.0384927
HNSCC	GOBP_CELLULAR_RESPONSE_TO_NITROGEN_COMPOUND	-0.550677	0.0709523	0.177096
HNSCC	REACTOME_ORGANIC_CATION_ANION_ZWITTERION_TRANSPORT	-0.550757	0.181172	0.334283
HNSCC	GOBP_RESPONSE_TO_MAGNESIUM_ION	-0.551058	0.0158707	0.0701586
HNSCC	REACTOME_ERYTHROPOIETIN_ACTIVATES_STAT5	-0.55133	0.00791762	0.0457172
HNSCC	GOBP_MACROPHAGE_DIFFERENTIATION	-0.552272	0.0278473	0.0981582
HNSCC	GOBP_RESPONSE_TO_MACROPHAGE_COLONY_STIMULATING_FACTOR	-0.55234	0.0709523	0.177096
HNSCC	GOBP_RESPONSE_TO_PHORBOL_13_ACETATE_12_MYRISTATE	-0.552762	0.15791	0.303628
HNSCC	GOBP_PHOSPHOLIPID_CATABOLIC_PROCESS	-0.552965	0.0699814	0.175719
HNSCC	GOBP_REGULATION_OF_AMINO_ACID_TRANSPORT	-0.553475	0.0229413	0.0869386
HNSCC	GOBP_POSITIVE_REGULATION_OF_PHOSPHOLIPID_TRANSLOCATION	-0.553511	0.0296723	0.101835
HNSCC	GOBP_NEUROTRANSMITTER_RECEPTOR_TRANSPORT	-0.553731	0.147163	0.291154
HNSCC	GOBP_ACTIN_FILAMENT_POLYMERIZATION	-0.554316	0.0100433	0.0530052
HNSCC	REACTOME_NUCLEOTIDE_LIKE_PURINERGIC_RECEPTORS	-0.554609	0.0115914	0.057759
HNSCC	GOBP_POSITIVE_REGULATION_OF_MYELOID_LEUKOCYTE_CYTOKINE_PRODUCTION_INVOLVED_IN_IMMUNE_RESPONSE	-0.554808	0.00492693	0.034607
HNSCC	GOBP_RECEPTOR_MEDIATED_VIRION_ATTACHMENT_TO_HOST_CELL	-0.554824	0.00244177	0.0225828
HNSCC	GOBP_ADENOHYPOPHYSIS_DEVELOPMENT	-0.554917	0.826889	0.901134
HNSCC	GOBP_REGULATION_OF_SYSTEMIC_ARTERIAL_BLOOD_PRESSURE_BY_NOREPINEPHRINE_EPINEPHRINE	-0.555047	0.00492693	0.034607
HNSCC	GOBP_CELL_SUBSTRATE_ADHESION	-0.55675	0.0600041	0.158081
HNSCC	GOBP_NEGATIVE_REGULATION_OF_T_CELL_RECEPTOR_SIGNALING_PATHWAY	-0.556835	0.0566818	0.152667
HNSCC	GOBP_INTERFERON_ALPHA_PRODUCTION	-0.556855	0.0374603	0.117133
HNSCC	GOBP_NEGATIVE_REGULATION_OF_MONOATOMIC_ION_TRANSPORT	-0.557626	0.138642	0.279284
HNSCC	GOBP_INOSINE_METABOLIC_PROCESS	-0.557659	0.000969793	0.0133513
HNSCC	GOBP_MYOBLAST_PROLIFERATION	-0.557723	0.0519863	0.144503
HNSCC	GOBP_BEHAVIOR	-0.557808	0.569626	0.716643
HNSCC	GOBP_SODIUM_ION_TRANSMEMBRANE_TRANSPORT	-0.558774	0.58671	0.730602
HNSCC	GOBP_NEGATIVE_REGULATION_OF_AMINE_TRANSPORT	-0.558915	0.0287473	0.0999416
HNSCC	GOBP_UREA_TRANSMEMBRANE_TRANSPORT	-0.558925	0.000774838	0.011631
HNSCC	GOBP_REGULATION_OF_EPITHELIAL_CELL_APOPTOTIC_PROCESS	-0.559514	0.0153349	0.0689282
HNSCC	GOBP_POSITIVE_REGULATION_OF_ACTION_POTENTIAL	-0.55964	0.173151	0.32376
HNSCC	GOBP_HYALOID_VASCULAR_PLEXUS_REGRESSION	-0.560488	0.204647	0.36167
HNSCC	GOBP_POSITIVE_REGULATION_OF_MONOCYTE_CHEMOTACTIC_PROTEIN_1_PRODUCTION	-0.560493	0.00951209	0.0512685
HNSCC	GOBP_REGULATION_OF_MACROPHAGE_DERIVED_FOAM_CELL_DIFFERENTIATION	-0.561444	0.0085242	0.0478159
HNSCC	REACTOME_RESPONSE_TO_METAL_IONS	-0.561752	0.0161447	0.0708823
HNSCC	REACTOME_COLLAGEN_DEGRADATION	-0.561794	0.0857409	0.201484
HNSCC	GOBP_NEGATIVE_REGULATION_OF_TRANSMISSION_OF_NERVE_IMPULSE	-0.561902	0.165399	0.313584
HNSCC	GOBP_POSITIVE_REGULATION_OF_EPIDERMAL_GROWTH_FACTOR_ACTIVATED_RECEPTOR_ACTIVITY	-0.562412	0.00681914	0.0422611
HNSCC	GOBP_CELLULAR_RESPONSE_TO_CAFFEINE	-0.562455	0.487952	0.646465
HNSCC	GOBP_GLYCINE_IMPORT_ACROSS_PLASMA_MEMBRANE	-0.5627	0.00182118	0.0191184
HNSCC	REACTOME_CHYLOMICRON_ASSEMBLY	-0.562718	0.011799	0.0583414
HNSCC	GOBP_REGULATION_OF_TRIGLYCERIDE_BIOSYNTHETIC_PROCESS	-0.563034	0.00777214	0.045394
HNSCC	GOBP_POSITIVE_REGULATION_OF_EPITHELIAL_CELL_APOPTOTIC_PROCESS	-0.563049	0.00366669	0.0288692
HNSCC	GOBP_SEROTONIN_UPTAKE	-0.563063	0.314421	0.484501
HNSCC	GOBP_PRIMARY_ALCOHOL_BIOSYNTHETIC_PROCESS	-0.563094	0.0111857	0.0565268
HNSCC	GOBP_SOMATOSTATIN_RECEPTOR_SIGNALING_PATHWAY	-0.563116	0.0952526	0.215077
HNSCC	GOBP_ADENYLATE_CYCLASE_ACTIVATING_ADRENERGIC_RECEPTOR_SIGNALING_PATHWAY	-0.563672	0.0940193	0.213141
HNSCC	REACTOME_DEFECTIVE_FACTOR_IX_CAUSES_HEMOPHILIA_B	-0.563758	0.420219	0.588783
HNSCC	GOBP_MULTICELLULAR_ORGANISMAL_LEVEL_IRON_ION_HOMEOSTASIS	-0.564312	0.00178294	0.018944
HNSCC	GOBP_INTERLEUKIN_23_PRODUCTION	-0.564632	0.0143108	0.066082
HNSCC	GOBP_RESPIRATORY_BURST_INVOLVED_IN_DEFENSE_RESPONSE	-0.564682	0.0257028	0.0932247
HNSCC	GOBP_RESPONSE_TO_STILBENOID	-0.564903	0.00108347	0.0141482
HNSCC	GOBP_REGULATION_OF_VERY_LOW_DENSITY_LIPOPROTEIN_PARTICLE_REMODELING	-0.565325	0.345422	0.516419
HNSCC	GOBP_NEGATIVE_REGULATION_OF_CELLULAR_EXTRAVASATION	-0.566249	0.00017752	0.00475211
HNSCC	REACTOME_ASSEMBLY_OF_ACTIVE_LPL_AND_LIPC_LIPASE_COMPLEXES	-0.566263	0.305488	0.476066
HNSCC	GOBP_REGULATION_OF_ANGIOTENSIN_LEVELS_IN_BLOOD	-0.56651	0.0301443	0.10265
HNSCC	GOBP_GLUCOCORTICOID_BIOSYNTHETIC_PROCESS	-0.566664	0.0109876	0.0560253
HNSCC	GOBP_NEGATIVE_REGULATION_OF_TRANSMEMBRANE_TRANSPORT	-0.566752	0.0709523	0.177096
HNSCC	GOBP_NEUROTRANSMITTER_REUPTAKE	-0.566992	0.187367	0.341463
HNSCC	GOBP_NEGATIVE_REGULATION_OF_ACUTE_INFLAMMATORY_RESPONSE_TO_ANTIGENIC_STIMULUS	-0.567622	0.000290012	0.00616963
HNSCC	GOBP_NEGATIVE_REGULATION_OF_CARDIAC_MUSCLE_CONTRACTION	-0.568056	2.91293e-05	0.00163209
HNSCC	GOBP_RESPONSE_TO_HISTAMINE	-0.568293	0.875868	0.930827
HNSCC	GOBP_NEGATIVE_REGULATION_OF_VOLTAGE_GATED_CALCIUM_CHANNEL_ACTIVITY	-0.568547	0.0442221	0.130128
HNSCC	GOBP_POSITIVE_REGULATION_OF_FATTY_ACID_BIOSYNTHETIC_PROCESS	-0.568589	0.0410305	0.123953
HNSCC	GOBP_NK_T_CELL_PROLIFERATION	-0.568639	0.0278473	0.0981582
HNSCC	GOBP_GLYCEROL_TRANSMEMBRANE_TRANSPORT	-0.568964	0.0011323	0.0145882
HNSCC	GOBP_LIPID_LOCALIZATION	-0.569819	0.142004	0.284391
HNSCC	GOBP_POSITIVE_REGULATION_OF_MHC_CLASS_I_BIOSYNTHETIC_PROCESS	-0.569989	0.00748836	0.0444095
HNSCC	GOBP_POSITIVE_REGULATION_OF_MAP_KINASE_ACTIVITY	-0.57022	0.00483207	0.0342402
HNSCC	GOBP_PHOSPHOLIPID_TRANSLOCATION	-0.570462	0.044885	0.131476
HNSCC	GOBP_REGULATION_OF_EXCRETION	-0.570564	0.0363306	0.114868
HNSCC	REACTOME_ASSEMBLY_OF_COLLAGEN_FIBRILS_AND_OTHER_MULTIMERIC_STRUCTURES	-0.570783	0.124268	0.258935
HNSCC	GOBP_NEGATIVE_REGULATION_OF_CALCIUM_ION_TRANSMEMBRANE_TRANSPORTER_ACTIVITY	-0.57216	0.181172	0.334283
HNSCC	GOBP_POSITIVE_REGULATION_OF_NIK_NF_KAPPAB_SIGNALING	-0.572605	0.00644389	0.0409359
HNSCC	GOBP_NEGATIVE_REGULATION_OF_NLRP3_INFLAMMASOME_COMPLEX_ASSEMBLY	-0.572745	0.0031856	0.0267418
HNSCC	GOBP_CELL_MATRIX_ADHESION	-0.573309	0.0634864	0.164379
HNSCC	GOBP_SMOOTH_MUSCLE_ADAPTATION	-0.573474	0.00086725	0.0125115
HNSCC	GOBP_RESPONSE_TO_AMINE	-0.573721	0.0204412	0.0817392
HNSCC	GOBP_REGULATION_OF_ANTIMICROBIAL_HUMORAL_RESPONSE	-0.574518	0.0442221	0.130128
HNSCC	GOBP_REGULATION_OF_IMMUNOGLOBULIN_PRODUCTION	-0.575411	0.118265	0.250489
HNSCC	GOBP_POSITIVE_REGULATION_OF_PROSTAGLANDIN_BIOSYNTHETIC_PROCESS	-0.575636	0.0311077	0.104564
HNSCC	GOBP_REGULATION_OF_POTASSIUM_ION_TRANSPORT	-0.575753	0.0749469	0.183829
HNSCC	GOBP_REGULATION_OF_T_CELL_APOPTOTIC_PROCESS	-0.576718	0.0257028	0.0932247
HNSCC	GOBP_CD8_POSITIVE_ALPHA_BETA_T_CELL_DIFFERENTIATION	-0.57685	0.0320974	0.106553
HNSCC	REACTOME_INTESTINAL_ABSORPTION	-0.576877	0.0194446	0.0792673
HNSCC	GOBP_DENDRITE_SELF_AVOIDANCE	-0.576928	0.03523	0.112607
HNSCC	GOBP_REGULATION_OF_CELL_CELL_ADHESION_MEDIATED_BY_INTEGRIN	-0.577215	0.0088428	0.0491454
HNSCC	GOBP_RESPONSE_TO_BACTERIAL_LIPOPROTEIN	-0.57733	0.00512174	0.0352559
HNSCC	GOBP_NEUROTRANSMITTER_TRANSPORT	-0.577356	0.55697	0.70616
HNSCC	GOBP_POSITIVE_REGULATION_OF_MONOCYTE_DIFFERENTIATION	-0.577732	0.0240915	0.0893994
HNSCC	GOBP_REGULATION_OF_T_HELPER_1_CELL_DIFFERENTIATION	-0.57775	0.0188041	0.0776414
HNSCC	GOBP_RECOGNITION_OF_APOPTOTIC_CELL	-0.578217	0.010412	0.0540628
HNSCC	GOBP_CORTISOL_BIOSYNTHETIC_PROCESS	-0.578339	0.0600041	0.158081
HNSCC	GOBP_SA_NODE_CELL_TO_ATRIAL_CARDIAC_MUSCLE_CELL_COMMUNICATION	-0.578509	0.703091	0.816545
HNSCC	GOBP_REPRODUCTIVE_BEHAVIOR	-0.578639	0.0207831	0.0822195
HNSCC	REACTOME_METALLOTHIONEINS_BIND_METALS	-0.578737	0.0181821	0.0760177
HNSCC	GOBP_GLYCOSAMINOGLYCAN_CATABOLIC_PROCESS	-0.578758	0.00694852	0.0423816
HNSCC	REACTOME_FORMYL_PEPTIDE_RECEPTORS_BIND_FORMYL_PEPTIDES_AND_MANY_OTHER_LIGANDS	-0.578763	0.0070801	0.0429395
HNSCC	GOBP_CORTISOL_METABOLIC_PROCESS	-0.579117	0.021839	0.0844552
HNSCC	GOBP_REGULATION_OF_BIOMINERAL_TISSUE_DEVELOPMENT	-0.579197	0.0085242	0.0478159
HNSCC	GOBP_MODULATION_OF_PROCESS_OF_ANOTHER_ORGANISM	-0.580087	0.0292067	0.100992
HNSCC	GOBP_REGULATION_OF_MAST_CELL_ACTIVATION_INVOLVED_IN_IMMUNE_RESPONSE	-0.580163	0.02113	0.0830464
HNSCC	GOBP_INTERLEUKIN_5_PRODUCTION	-0.580417	0.0398097	0.121484
HNSCC	GOBP_REGULATION_OF_CARDIAC_MUSCLE_CELL_MEMBRANE_REPOLARIZATION	-0.581164	0.0153349	0.0689282
HNSCC	GOBP_CYCLIC_NUCLEOTIDE_MEDIATED_SIGNALING	-0.581315	0.388535	0.558186
HNSCC	GOBP_MINERALOCORTICOID_SECRETION	-0.582088	0.000276304	0.00599717
HNSCC	GOBP_NEUROMUSCULAR_SYNAPTIC_TRANSMISSION	-0.582817	0.569626	0.716643
HNSCC	GOBP_REGULATION_OF_MONOCYTE_DIFFERENTIATION	-0.583444	0.0207831	0.0822195
HNSCC	REACTOME_PLASMA_LIPOPROTEIN_ASSEMBLY_REMODELING_AND_CLEARANCE	-0.583446	0.0269717	0.0961265
HNSCC	GOBP_PROTEIN_LOCALIZATION_TO_EXTRACELLULAR_REGION	-0.583767	0.0128877	0.0617599
HNSCC	GOBP_VESTIBULOCOCHLEAR_NERVE_MORPHOGENESIS	-0.583845	0.0392109	0.120266
HNSCC	GOBP_MHC_CLASS_I_BIOSYNTHETIC_PROCESS	-0.58387	0.0106008	0.0546604
HNSCC	GOBP_NEGATIVE_REGULATION_OF_CHEMOKINE_C_C_MOTIF_LIGAND_5_PRODUCTION	-0.584096	0.000948427	0.01317
HNSCC	GOBP_ACTIN_FILAMENT_DEPOLYMERIZATION	-0.584532	0.0903961	0.20806
HNSCC	GOBP_POSITIVE_REGULATION_OF_ADENYLATE_CYCLASE_ACTIVITY	-0.58457	0.10969	0.237121
HNSCC	GOBP_BONE_MINERALIZATION_INVOLVED_IN_BONE_MATURATION	-0.584684	0.00791762	0.0457172
HNSCC	GOBP_POSITIVE_REGULATION_OF_LIPOPOLYSACCHARIDE_MEDIATED_SIGNALING_PATHWAY	-0.584928	0.0040498	0.030901
HNSCC	REACTOME_INFLAMMASOMES	-0.586233	0.00681914	0.0422611
HNSCC	GOBP_CATECHOLAMINE_TRANSPORT	-0.586301	0.925327	0.961028
HNSCC	GOBP_REGULATION_OF_SERINE_TYPE_PEPTIDASE_ACTIVITY	-0.58691	0.0140644	0.0653513
HNSCC	REACTOME_ENDOSOMAL_VACUOLAR_PATHWAY	-0.587285	0.0178779	0.0753342
HNSCC	GOBP_POSTSYNAPTIC_SIGNAL_TRANSDUCTION	-0.587975	0.302549	0.473168
HNSCC	GOBP_CANNABINOID_SIGNALING_PATHWAY	-0.588509	0.00734999	0.0440771
HNSCC	GOBP_STEROL_HOMEOSTASIS	-0.588586	0.0558755	0.151171
HNSCC	REACTOME_SEROTONIN_AND_MELATONIN_BIOSYNTHESIS	-0.590295	0.48404	0.643229
HNSCC	GOBP_REGULATION_OF_DEFENSE_RESPONSE_TO_VIRUS_BY_HOST	-0.590351	0.0156007	0.0694111
HNSCC	GOBP_NEUTROPHIL_MEDIATED_CYTOTOXICITY	-0.590523	0.00644389	0.0409359
HNSCC	GOBP_RESPONSE_TO_TYPE_III_INTERFERON	-0.590782	0.0600041	0.158081
HNSCC	GOBP_T_CELL_CHEMOTAXIS	-0.590841	0.0126631	0.061201
HNSCC	GOBP_SODIUM_ION_TRANSPORT	-0.590934	0.532077	0.683957
HNSCC	GOBP_LYMPHOCYTE_AGGREGATION	-0.590977	0.00694852	0.0423816
HNSCC	GOBP_NEGATIVE_REGULATION_OF_T_CELL_MIGRATION	-0.591461	0.000948427	0.01317
HNSCC	GOBP_NEGATIVE_REGULATION_OF_INTERLEUKIN_17_PRODUCTION	-0.591521	0.0257028	0.0932247
HNSCC	GOBP_REGULATION_OF_CARDIAC_MUSCLE_TISSUE_DEVELOPMENT	-0.591616	0.0225686	0.0860338
HNSCC	GOBP_POSITIVE_REGULATION_OF_CELLULAR_EXTRAVASATION	-0.591854	0.00900606	0.0496802
HNSCC	REACTOME_SCAVENGING_BY_CLASS_B_RECEPTORS	-0.5919	0.000221803	0.00533047
HNSCC	GOBP_UREA_TRANSPORT	-0.591965	0.0014084	0.0166947
HNSCC	GOBP_CHEMOKINE_C_C_MOTIF_LIGAND_5_PRODUCTION	-0.59269	8.88781e-06	0.000840452
HNSCC	GOBP_POSITIVE_CHEMOTAXIS	-0.592972	0.019772	0.0799591
HNSCC	GOBP_CARDIAC_MUSCLE_CELL_CONTRACTION	-0.59387	0.41305	0.582124
HNSCC	GOBP_REGULATION_OF_INOSITOL_PHOSPHATE_BIOSYNTHETIC_PROCESS	-0.594023	0.0315992	0.105627
HNSCC	GOBP_CELL_SURFACE_TOLL_LIKE_RECEPTOR_SIGNALING_PATHWAY	-0.594093	0.0188041	0.0776414
HNSCC	GOBP_NEGATIVE_REGULATION_OF_CYTOKINE_PRODUCTION_INVOLVED_IN_INFLAMMATORY_RESPONSE	-0.594515	0.0140644	0.0653513
HNSCC	GOBP_T_HELPER_1_CELL_DIFFERENTIATION	-0.594603	0.0257028	0.0932247
HNSCC	GOBP_REGULATION_OF_B_CELL_APOPTOTIC_PROCESS	-0.594796	0.0107927	0.0552359
HNSCC	GOBP_POSITIVE_REGULATION_OF_MACROPHAGE_DERIVED_FOAM_CELL_DIFFERENTIATION	-0.59489	0.00202391	0.0204021
HNSCC	GOBP_RESPONSE_TO_INTERLEUKIN_12	-0.594983	0.00574863	0.0382329
HNSCC	GOBP_ACTIVATION_OF_INNATE_IMMUNE_RESPONSE	-0.595295	0.0662063	0.169284
HNSCC	GOBP_RHYTHMIC_BEHAVIOR	-0.595298	0.0823783	0.19602
HNSCC	GOBP_POSITIVE_REGULATION_OF_CALCIUM_ION_TRANSMEMBRANE_TRANSPORTER_ACTIVITY	-0.595643	0.204647	0.36167
HNSCC	GOBP_BILE_ACID_SIGNALING_PATHWAY	-0.596185	0.817167	0.894687
HNSCC	GOBP_REGULATION_OF_COLLAGEN_METABOLIC_PROCESS	-0.596558	0.044885	0.131476
HNSCC	GOBP_MATURE_CONVENTIONAL_DENDRITIC_CELL_DIFFERENTIATION	-0.597106	0.00211065	0.0209047
HNSCC	REACTOME_TRANSPORT_OF_INORGANIC_CATIONS_ANIONS_AND_AMINO_ACIDS_OLIGOPEPTIDES	-0.597656	0.101615	0.224652
HNSCC	GOBP_NEGATIVE_REGULATION_OF_RESPONSE_TO_BIOTIC_STIMULUS	-0.598222	0.0690214	0.174217
HNSCC	GOBP_SPROUTING_ANGIOGENESIS	-0.598659	0.0386198	0.119288
HNSCC	GOBP_RESPONSE_TO_MUSCLE_STRETCH	-0.598719	0.200222	0.356794
HNSCC	REACTOME_FGFR1B_LIGAND_BINDING_AND_ACTIVATION	-0.59905	0.204647	0.36167
HNSCC	GOBP_POSITIVE_REGULATION_OF_ENDOTHELIAL_CELL_PROLIFERATION	-0.599119	0.0115914	0.057759
HNSCC	GOBP_ENDOTHELIAL_CELL_APOPTOTIC_PROCESS	-0.599433	0.00681914	0.0422611
HNSCC	GOBP_OXALATE_TRANSPORT	-0.599678	0.0201041	0.0807938
HNSCC	GOBP_RESPONSE_TO_INTERLEUKIN_18	-0.599853	0.0261199	0.0941352
HNSCC	GOBP_POSITIVE_REGULATION_OF_TRANSPORT	-0.599892	0.0233193	0.08775
HNSCC	REACTOME_SIALIC_ACID_METABOLISM	-0.600144	0.0010366	0.0138938
HNSCC	GOBP_NEGATIVE_REGULATION_OF_LYMPHOCYTE_APOPTOTIC_PROCESS	-0.600556	0.0126631	0.061201
HNSCC	GOBP_CELLULAR_RESPONSE_TO_SALT	-0.600589	0.235152	0.39792
HNSCC	GOBP_POSITIVE_REGULATION_OF_CELL_DEVELOPMENT	-0.601131	0.0368918	0.115958
HNSCC	GOBP_INTERLEUKIN_18_MEDIATED_SIGNALING_PATHWAY	-0.601355	0.0326023	0.107525
HNSCC	GOBP_SPERM_CAPACITATION	-0.601413	0.130506	0.267764
HNSCC	GOBP_CELL_SURFACE_PATTERN_RECOGNITION_RECEPTOR_SIGNALING_PATHWAY	-0.602057	0.0269717	0.0961265
HNSCC	KEGG_OTHER_GLYCAN_DEGRADATION	-0.602265	0.019122	0.0783499
HNSCC	GOBP_POSITIVE_REGULATION_OF_BICELLULAR_TIGHT_JUNCTION_ASSEMBLY	-0.602388	0.0296723	0.101835
HNSCC	GOBP_NEGATIVE_REGULATION_OF_ENDOTHELIAL_CELL_PROLIFERATION	-0.602569	0.00215528	0.0211082
HNSCC	GOBP_T_HELPER_2_CELL_CYTOKINE_PRODUCTION	-0.602609	0.014561	0.0669166
HNSCC	GOBP_NEGATIVE_REGULATION_OF_CALCIUM_ION_TRANSPORT	-0.603172	0.100316	0.222547
HNSCC	GOBP_SMOOTH_MUSCLE_CELL_PROLIFERATION	-0.603313	0.000927498	0.0130296
HNSCC	GOBP_RESPONSE_TO_ORGANIC_CYCLIC_COMPOUND	-0.603667	0.142004	0.284391
HNSCC	GOBP_POSITIVE_REGULATION_OF_MONOCYTE_CHEMOTAXIS	-0.603723	0.0287473	0.0999416
HNSCC	GOBP_REGULATION_OF_MEMBRANE_REPOLARIZATION	-0.605062	0.0422829	0.126155
HNSCC	GOBP_AMMONIUM_ION_METABOLIC_PROCESS	-0.605326	0.195867	0.351504
HNSCC	GOBP_NEGATIVE_REGULATION_OF_INNATE_IMMUNE_RESPONSE	-0.605679	0.102927	0.226773
HNSCC	GOBP_REGULATION_OF_NITRIC_OXIDE_METABOLIC_PROCESS	-0.605831	0.00791762	0.0457172
HNSCC	KEGG_TOLL_LIKE_RECEPTOR_SIGNALING_PATHWAY	-0.605838	0.0729272	0.18039
HNSCC	GOBP_EXOCYTOSIS	-0.60639	0.0662063	0.169284
HNSCC	GOBP_STEROID_CATABOLIC_PROCESS	-0.606488	0.122746	0.256594
HNSCC	GOBP_NEGATIVE_REGULATION_OF_SMOOTH_MUSCLE_CELL_PROLIFERATION	-0.606829	0.00150261	0.0171369
HNSCC	GOBP_POSITIVE_THYMIC_T_CELL_SELECTION	-0.607596	0.0749469	0.183829
HNSCC	GOBP_RESPONSE_TO_CORTICOSTERONE	-0.6078	0.0248859	0.0911883
HNSCC	GOBP_NEGATIVE_REGULATION_OF_LIPOPOLYSACCHARIDE_MEDIATED_SIGNALING_PATHWAY	-0.607912	0.00762907	0.0448575
HNSCC	REACTOME_NEURONAL_SYSTEM	-0.608356	0.124268	0.258935
HNSCC	GOBP_NEGATIVE_REGULATION_OF_SYNCYTIUM_FORMATION_BY_PLASMA_MEMBRANE_FUSION	-0.608558	0.00464728	0.033623
HNSCC	GOBP_VESTIBULOCOCHLEAR_NERVE_DEVELOPMENT	-0.608642	0.0868862	0.202938
HNSCC	GOBP_NEGATIVE_REGULATION_OF_MEMBRANE_DEPOLARIZATION	-0.609291	0.00836878	0.0474691
HNSCC	GOBP_MYELOID_LEUKOCYTE_CYTOKINE_PRODUCTION	-0.609806	0.00153528	0.0173047
HNSCC	GOBP_DOPAMINE_TRANSPORT	-0.61125	0.985044	0.992252
HNSCC	REACTOME_TRP_CHANNELS	-0.611586	0.10969	0.237121
HNSCC	GOBP_NEUTROPHIL_MEDIATED_IMMUNITY	-0.611895	0.0138217	0.0645662
HNSCC	GOBP_POSITIVE_REGULATION_OF_INFLAMMATORY_RESPONSE_TO_ANTIGENIC_STIMULUS	-0.612052	0.019772	0.0799591
HNSCC	GOBP_AXONEMAL_DYNEIN_COMPLEX_ASSEMBLY	-0.612396	0.870945	0.927641
HNSCC	GOBP_NEGATIVE_REGULATION_OF_LEUKOCYTE_ADHESION_TO_VASCULAR_ENDOTHELIAL_CELL	-0.612579	5.42648e-05	0.00240991
HNSCC	GOBP_REGULATION_OF_BEHAVIOR	-0.612637	0.453372	0.61624
HNSCC	GOBP_NEGATIVE_REGULATION_OF_HUMORAL_IMMUNE_RESPONSE	-0.612739	0.012442	0.0605269
HNSCC	GOBP_MYELOID_DENDRITIC_CELL_DIFFERENTIATION	-0.613046	0.0106008	0.0546604
HNSCC	GOBP_FOAM_CELL_DIFFERENTIATION	-0.613057	0.00234261	0.0220251
HNSCC	GOBP_SYNAPTIC_TRANSMISSION_DOPAMINERGIC	-0.613476	0.0690214	0.174217
HNSCC	GOBP_CATECHOLAMINE_SECRETION	-0.613956	0.985044	0.992252
HNSCC	REACTOME_COLLAGEN_BIOSYNTHESIS_AND_MODIFYING_ENZYMES	-0.613988	0.193716	0.349531
HNSCC	GOBP_B_CELL_HOMEOSTASIS	-0.614195	0.0386198	0.119288
HNSCC	GOBP_REGULATION_OF_SEQUESTERING_OF_TRIGLYCERIDE	-0.614313	0.00762907	0.0448575
HNSCC	GOBP_HUMORAL_IMMUNE_RESPONSE_MEDIATED_BY_CIRCULATING_IMMUNOGLOBULIN	-0.614657	0.0207831	0.0822195
HNSCC	KEGG_RIG_I_LIKE_RECEPTOR_SIGNALING_PATHWAY	-0.614744	0.0380363	0.118168
HNSCC	GOBP_VESTIBULOCOCHLEAR_NERVE_FORMATION	-0.614817	0.142004	0.284391
HNSCC	REACTOME_GROWTH_HORMONE_RECEPTOR_SIGNALING	-0.615128	0.00075749	0.0113883
HNSCC	GOBP_MONOCYTE_EXTRAVASATION	-0.61517	0.00153528	0.0173047
HNSCC	GOBP_IMMUNOLOGICAL_SYNAPSE_FORMATION	-0.615919	0.02113	0.0830464
HNSCC	GOBP_POSITIVE_REGULATION_OF_SKELETAL_MUSCLE_CELL_DIFFERENTIATION	-0.616407	0.0138217	0.0645662
HNSCC	GOBP_REGULATION_OF_T_HELPER_17_CELL_DIFFERENTIATION	-0.617283	0.0207831	0.0822195
HNSCC	GOBP_CALCIUM_ION_TRANSPORT_INTO_CYTOSOL	-0.619055	0.119744	0.25229
HNSCC	GOBP_REGULATION_OF_CARDIAC_CONDUCTION	-0.619425	0.0398097	0.121484
HNSCC	GOBP_NEUTROPHIL_ACTIVATION_INVOLVED_IN_IMMUNE_RESPONSE	-0.619436	0.034158	0.110426
HNSCC	GOBP_POSITIVE_REGULATION_OF_T_CELL_DIFFERENTIATION_IN_THYMUS	-0.620552	0.00118315	0.0149437
HNSCC	GOBP_REGULATION_OF_NEUTROPHIL_EXTRAVASATION	-0.620673	0.00167262	0.0181113
HNSCC	REACTOME_DEFECTS_OF_CONTACT_ACTIVATION_SYSTEM_CAS_AND_KALLIKREIN_KININ_SYSTEM_KKS	-0.622681	0.119744	0.25229
HNSCC	REACTOME_SHC_MEDIATED_CASCADE_FGFR1	-0.622792	0.26337	0.43099
HNSCC	GOBP_RENAL_TUBULAR_SECRETION	-0.623448	0.0416528	0.12501
HNSCC	GOBP_NEUTROPHIL_MEDIATED_KILLING_OF_SYMBIONT_CELL	-0.62351	0.00338426	0.0275923
HNSCC	GOBP_ANTIGEN_PROCESSING_AND_PRESENTATION_OF_ENDOGENOUS_PEPTIDE_ANTIGEN	-0.624494	0.0274065	0.0971015
HNSCC	GOBP_INTERLEUKIN_2_MEDIATED_SIGNALING_PATHWAY	-0.624677	0.0128877	0.0617599
HNSCC	GOBP_VASCULAR_ASSOCIATED_SMOOTH_MUSCLE_CELL_PROLIFERATION	-0.625806	0.00189992	0.0197301
HNSCC	REACTOME_DISEASES_ASSOCIATED_WITH_O_GLYCOSYLATION_OF_PROTEINS	-0.625836	0.118265	0.250489
HNSCC	GOBP_PLASMA_LIPOPROTEIN_PARTICLE_CLEARANCE	-0.626027	0.00189992	0.0197301
HNSCC	GOBP_NEGATIVE_REGULATION_OF_SEROTONIN_SECRETION	-0.627308	0.000829122	0.0121617
HNSCC	GOBP_REGULATION_OF_LIPOPROTEIN_LIPASE_ACTIVITY	-0.627349	0.0652892	0.167561
HNSCC	GOBP_MACROPHAGE_COLONY_STIMULATING_FACTOR_SIGNALING_PATHWAY	-0.627871	0.0153349	0.0689282
HNSCC	GOBP_AMINOGLYCAN_METABOLIC_PROCESS	-0.628066	0.0207831	0.0822195
HNSCC	GOBP_REGULATION_OF_MYOBLAST_DIFFERENTIATION	-0.628144	0.329685	0.499635
HNSCC	REACTOME_DEFECTIVE_F9_ACTIVATION	-0.628243	0.163502	0.311213
HNSCC	GOBP_NEGATIVE_REGULATION_OF_MONOOXYGENASE_ACTIVITY	-0.628317	0.0111857	0.0565268
HNSCC	GOBP_NEGATIVE_REGULATION_OF_POTASSIUM_ION_TRANSMEMBRANE_TRANSPORT	-0.628519	0.0248859	0.0911883
HNSCC	GOBP_LYMPHOCYTE_APOPTOTIC_PROCESS	-0.629195	0.0320974	0.106553
HNSCC	GOBP_T_CELL_LINEAGE_COMMITMENT	-0.629323	0.0558755	0.151171
HNSCC	GOBP_POSITIVE_REGULATION_OF_ACTIVATION_OF_JANUS_KINASE_ACTIVITY	-0.629813	0.00224716	0.0215911
HNSCC	GOBP_GLIAL_CELL_DERIVED_NEUROTROPHIC_FACTOR_RECEPTOR_SIGNALING_PATHWAY	-0.630324	0.00105979	0.0139907
HNSCC	GOBP_REGULATION_OF_TRANS_SYNAPTIC_SIGNALING	-0.630481	0.950178	0.973409
HNSCC	REACTOME_MYOGENESIS	-0.631339	0.23026	0.391914
HNSCC	GOBP_REGULATION_OF_BLOOD_VOLUME_BY_RENIN_ANGIOTENSIN	-0.631505	0.000616807	0.00994009
HNSCC	GOBP_INORGANIC_ANION_TRANSPORT	-0.631537	0.693841	0.810392
HNSCC	GOBP_NK_T_CELL_ACTIVATION	-0.632043	0.0311077	0.104564
HNSCC	GOBP_NEUTRAL_LIPID_METABOLIC_PROCESS	-0.63399	0.03523	0.112607
HNSCC	GOBP_REGULATION_OF_PROTEIN_SECRETION	-0.635206	0.00293724	0.025364
HNSCC	REACTOME_METAL_SEQUESTRATION_BY_ANTIMICROBIAL_PROTEINS	-0.635408	0.00483207	0.0342402
HNSCC	GOBP_REGULATION_OF_RENAL_SYSTEM_PROCESS	-0.635551	0.00868219	0.0484203
HNSCC	GOBP_MEMBRANE_DEPOLARIZATION_DURING_SA_NODE_CELL_ACTION_POTENTIAL	-0.635932	0.118265	0.250489
HNSCC	GOBP_CELLULAR_RESPONSE_TO_PURINE_CONTAINING_COMPOUND	-0.636769	0.0812814	0.194369
HNSCC	KEGG_RENIN_ANGIOTENSIN_SYSTEM	-0.636791	0.00483207	0.0342402
HNSCC	GOBP_NEGATIVE_REGULATION_OF_HEMOPOIESIS	-0.637741	0.0292067	0.100992
HNSCC	GOBP_LEUKOCYTE_AGGREGATION	-0.637742	0.00143918	0.0167707
HNSCC	REACTOME_ADAPTIVE_IMMUNE_SYSTEM	-0.637924	0.0535139	0.146802
HNSCC	GOBP_CELL_CELL_SIGNALING_INVOLVED_IN_CARDIAC_CONDUCTION	-0.638041	0.670917	0.793426
HNSCC	GOBP_NEGATIVE_REGULATION_OF_INTERLEUKIN_8_PRODUCTION	-0.638162	0.0082159	0.0469612
HNSCC	GOBP_POSITIVE_REGULATION_OF_CYTOKINE_PRODUCTION_INVOLVED_IN_INFLAMMATORY_RESPONSE	-0.638571	0.0167053	0.0722896
HNSCC	GOBP_POSITIVE_REGULATION_OF_LYMPHOCYTE_MIGRATION	-0.638696	0.0392109	0.120266
HNSCC	GOBP_B_CELL_APOPTOTIC_PROCESS	-0.638968	0.00312178	0.0263668
HNSCC	GOBP_BLOOD_VESSEL_ENDOTHELIAL_CELL_PROLIFERATION_INVOLVED_IN_SPROUTING_ANGIOGENESIS	-0.640107	0.000575599	0.00959697
HNSCC	REACTOME_STAT5_ACTIVATION	-0.64016	0.00331682	0.0273901
HNSCC	GOBP_PLASMA_MEMBRANE_ORGANIZATION	-0.640683	0.03523	0.112607
HNSCC	GOBP_INOSITOL_PHOSPHATE_MEDIATED_SIGNALING	-0.640754	0.0398097	0.121484
HNSCC	GOBP_NEGATIVE_REGULATION_OF_MUSCLE_CONTRACTION	-0.641061	0.00143918	0.0167707
HNSCC	REACTOME_COLLAGEN_FORMATION	-0.641619	0.195867	0.351504
HNSCC	GOBP_NEURON_DEATH_IN_RESPONSE_TO_HYDROGEN_PEROXIDE	-0.64193	0.000112693	0.00357243
HNSCC	GOBP_DOPAMINE_SECRETION	-0.641985	0.925327	0.961028
HNSCC	GOBP_PROTEIN_KINASE_A_SIGNALING	-0.642067	0.0326023	0.107525
HNSCC	GOBP_SIGNAL_RELEASE	-0.642798	0.652794	0.780325
HNSCC	GOBP_FIBRINOLYSIS	-0.643026	0.00986339	0.0524578
HNSCC	GOBP_POSITIVE_REGULATION_OF_T_HELPER_17_CELL_DIFFERENTIATION	-0.643265	0.0106008	0.0546604
HNSCC	GOBP_REGULATION_OF_BONE_MINERALIZATION_INVOLVED_IN_BONE_MATURATION	-0.643354	0.00429676	0.0320247
HNSCC	GOBP_PARTURITION	-0.643795	0.0035229	0.0281511
HNSCC	GOBP_POSITIVE_REGULATION_OF_CYCLASE_ACTIVITY	-0.643981	0.104252	0.2287
HNSCC	GOBP_CYTOLYSIS	-0.644262	0.0812814	0.194369
HNSCC	GOBP_NEGATIVE_REGULATION_OF_INSULIN_LIKE_GROWTH_FACTOR_RECEPTOR_SIGNALING_PATHWAY	-0.644662	0.00542702	0.0368311
HNSCC	REACTOME_MINERALOCORTICOID_BIOSYNTHESIS	-0.644833	0.133715	0.271974
HNSCC	GOBP_LEUKOCYTE_HOMEOSTASIS	-0.645089	0.0634864	0.164379
HNSCC	GOBP_RESPONSE_TO_CORTICOSTEROID	-0.645642	0.00110763	0.0144247
HNSCC	GOBP_OPSONIZATION	-0.645938	0.00986339	0.0524578
HNSCC	GOBP_MARGINAL_ZONE_B_CELL_DIFFERENTIATION	-0.645984	0.000445432	0.00822343
HNSCC	GOBP_NEGATIVE_REGULATION_OF_RESPONSE_TO_CYTOKINE_STIMULUS	-0.646645	0.00574863	0.0382329
HNSCC	GOBP_REGULATION_OF_BONE_MINERALIZATION	-0.647273	0.00194045	0.0199575
HNSCC	REACTOME_ANTI_INFLAMMATORY_RESPONSE_FAVOURING_LEISHMANIA_PARASITE_INFECTION	-0.647565	0.0138217	0.0645662
HNSCC	GOBP_NEGATIVE_REGULATION_OF_DENDRITIC_CELL_DIFFERENTIATION	-0.648966	0.0016026	0.0177113
HNSCC	GOBP_INDOLE_CONTAINING_COMPOUND_METABOLIC_PROCESS	-0.649265	0.227841	0.388552
HNSCC	GOBP_TISSUE_REMODELING	-0.649292	0.0301443	0.10265
HNSCC	GOBP_PEPTIDE_ANTIGEN_ASSEMBLY_WITH_MHC_CLASS_II_PROTEIN_COMPLEX	-0.649334	0.185285	0.338822
HNSCC	GOBP_TYPE_II_INTERFERON_MEDIATED_SIGNALING_PATHWAY	-0.649362	0.0780619	0.189016
HNSCC	REACTOME_EXTRINSIC_PATHWAY_OF_FIBRIN_CLOT_FORMATION	-0.649363	1.40789e-05	0.00106834
HNSCC	GOBP_MUCOPOLYSACCHARIDE_METABOLIC_PROCESS	-0.649675	0.0158707	0.0701586
HNSCC	GOBP_RENAL_SODIUM_EXCRETION	-0.64979	0.0188041	0.0776414
HNSCC	GOBP_POSITIVE_REGULATION_OF_LEUKOCYTE_ADHESION_TO_VASCULAR_ENDOTHELIAL_CELL	-0.650187	0.00366669	0.0288692
HNSCC	GOBP_REGULATION_OF_PATTERN_RECOGNITION_RECEPTOR_SIGNALING_PATHWAY	-0.650349	0.01201	0.059172
HNSCC	GOBP_CYTOLYSIS_BY_HOST_OF_SYMBIONT_CELLS	-0.650595	0.317436	0.487355
HNSCC	GOBP_REGULATION_OF_ANTIBACTERIAL_PEPTIDE_PRODUCTION	-0.651178	0.00553237	0.0372314
HNSCC	GOBP_TRIGLYCERIDE_RICH_LIPOPROTEIN_PARTICLE_REMODELING	-0.651301	0.0780619	0.189016
HNSCC	REACTOME_OTHER_INTERLEUKIN_SIGNALING	-0.651476	0.00325061	0.0270987
HNSCC	GOBP_REGULATION_OF_DEFENSE_RESPONSE_TO_BACTERIUM	-0.651635	0.0113869	0.057154
HNSCC	GOBP_REGULATION_OF_SYSTEMIC_ARTERIAL_BLOOD_PRESSURE_BY_CIRCULATORY_RENIN_ANGIOTENSIN	-0.651738	0.00359414	0.0285311
HNSCC	GOBP_RESPONSE_TO_PH	-0.651765	0.0634864	0.164379
HNSCC	GOBP_MUSCLE_HYPERTROPHY_IN_RESPONSE_TO_STRESS	-0.651959	0.142004	0.284391
HNSCC	GOBP_GROWTH_HORMONE_RECEPTOR_SIGNALING_PATHWAY_VIA_JAK_STAT	-0.652485	0.010412	0.0540628
HNSCC	GOBP_POSITIVE_REGULATION_OF_ACTIN_CYTOSKELETON_REORGANIZATION	-0.652597	0.00174545	0.0186899
HNSCC	REACTOME_ERYTHROCYTES_TAKE_UP_CARBON_DIOXIDE_AND_RELEASE_OXYGEN	-0.652664	0.00608732	0.0394775
HNSCC	GOBP_CILIUM_MOVEMENT	-0.652762	0.104252	0.2287
HNSCC	REACTOME_INTERLEUKIN_3_INTERLEUKIN_5_AND_GM_CSF_SIGNALING	-0.655564	0.0292067	0.100992
HNSCC	GOBP_PHOSPHOLIPID_EFFLUX	-0.656379	0.260712	0.428167
HNSCC	KEGG_ECM_RECEPTOR_INTERACTION	-0.656595	0.0964988	0.216925
HNSCC	GOBP_REGULATORY_T_CELL_DIFFERENTIATION	-0.656728	0.0558755	0.151171
HNSCC	GOBP_G_PROTEIN_COUPLED_OPIOID_RECEPTOR_SIGNALING_PATHWAY	-0.657552	0.358351	0.529017
HNSCC	REACTOME_INTERFERON_SIGNALING	-0.657706	0.0857409	0.201484
HNSCC	GOBP_PURINE_RIBONUCLEOSIDE_CATABOLIC_PROCESS	-0.658723	0.000124796	0.00378196
HNSCC	GOBP_REGULATION_OF_REGULATED_SECRETORY_PATHWAY	-0.659567	0.0167053	0.0722896
HNSCC	GOBP_POSITIVE_REGULATION_OF_SMOOTH_MUSCLE_CELL_PROLIFERATION	-0.659731	0.00281981	0.0247943
HNSCC	GOBP_SEQUESTERING_OF_TRIGLYCERIDE	-0.659767	0.00147058	0.0169928
HNSCC	REACTOME_PLASMA_LIPOPROTEIN_ASSEMBLY	-0.659831	0.00806552	0.0463215
HNSCC	GOBP_REGULATION_OF_VENTRICULAR_CARDIAC_MUSCLE_CELL_MEMBRANE_DEPOLARIZATION	-0.659966	0.0729272	0.18039
HNSCC	GOBP_REGULATION_OF_CD8_POSITIVE_ALPHA_BETA_T_CELL_ACTIVATION	-0.660148	0.0617249	0.161335
HNSCC	GOBP_POSITIVE_REGULATION_OF_ANTIMICROBIAL_HUMORAL_RESPONSE	-0.661002	0.0363306	0.114868
HNSCC	GOBP_C21_STEROID_HORMONE_BIOSYNTHETIC_PROCESS	-0.661191	0.00681914	0.0422611
HNSCC	GOBP_VENTRICULAR_CARDIAC_MUSCLE_CELL_MEMBRANE_REPOLARIZATION	-0.661878	0.0158707	0.0701586
HNSCC	GOBP_SENSORY_PERCEPTION_OF_SWEET_TASTE	-0.662156	0.237625	0.400768
HNSCC	GOBP_BODY_FLUID_SECRETION	-0.662671	0.000524635	0.00912618
HNSCC	GOBP_SENSORY_PERCEPTION_OF_UMAMI_TASTE	-0.662787	0.127358	0.26304
HNSCC	GOBP_NEGATIVE_REGULATION_OF_TRANSPORTER_ACTIVITY	-0.662968	0.0729272	0.18039
HNSCC	GOBP_POSITIVE_REGULATION_OF_CALCIUM_MEDIATED_SIGNALING	-0.66352	0.0535139	0.146802
HNSCC	GOBP_POSITIVE_REGULATION_OF_CELL_FATE_COMMITMENT	-0.664049	0.00182118	0.0191184
HNSCC	GOBP_MUSCLE_HYPERTROPHY	-0.664579	0.169242	0.318863
HNSCC	GOBP_TRIGLYCERIDE_METABOLIC_PROCESS	-0.665745	0.00968632	0.051975
HNSCC	GOBP_GANGLIOSIDE_BIOSYNTHETIC_PROCESS	-0.66584	0.00597248	0.038916
HNSCC	GOBP_THYROID_STIMULATING_HORMONE_SECRETING_CELL_DIFFERENTIATION	-0.667355	0.046924	0.13531
HNSCC	GOBP_REGULATION_OF_PEPTIDASE_ACTIVITY	-0.667554	0.00134865	0.0162462
HNSCC	GOBP_RENAL_SYSTEM_PROCESS	-0.667924	0.0662063	0.169284
HNSCC	GOBP_HYALURONAN_CATABOLIC_PROCESS	-0.668199	0.00224716	0.0215911
HNSCC	GOBP_POSITIVE_REGULATION_OF_SYNAPTIC_TRANSMISSION_GLUTAMATERGIC	-0.668662	0.0519863	0.144503
HNSCC	GOBP_EXPLORATION_BEHAVIOR	-0.668697	0.0184908	0.0768748
HNSCC	GOBP_REACTIVE_OXYGEN_SPECIES_METABOLIC_PROCESS	-0.669039	0.00259771	0.0235063
HNSCC	GOBP_POSITIVE_REGULATION_OF_STORE_OPERATED_CALCIUM_CHANNEL_ACTIVITY	-0.669764	0.00791762	0.0457172
HNSCC	GOBP_DETECTION_OF_BACTERIUM	-0.669803	0.00542702	0.0368311
HNSCC	GOBP_POSITIVE_REGULATION_OF_INTERLEUKIN_8_PRODUCTION	-0.670384	0.0167053	0.0722896
HNSCC	GOBP_NEGATIVE_REGULATION_OF_ION_TRANSMEMBRANE_TRANSPORTER_ACTIVITY	-0.670525	0.0749469	0.183829
HNSCC	REACTOME_ERYTHROCYTES_TAKE_UP_OXYGEN_AND_RELEASE_CARBON_DIOXIDE	-0.670868	0.0045573	0.0331963
HNSCC	GOBP_POSITIVE_REGULATION_OF_TYPE_2_IMMUNE_RESPONSE	-0.671635	0.0126631	0.061201
HNSCC	GOBP_POSITIVE_REGULATION_OF_LYASE_ACTIVITY	-0.672931	0.0892137	0.206374
HNSCC	GOBP_POSITIVE_REGULATION_OF_VASCULAR_ASSOCIATED_SMOOTH_MUSCLE_CELL_PROLIFERATION	-0.673982	0.00281981	0.0247943
HNSCC	REACTOME_EICOSANOID_LIGAND_BINDING_RECEPTORS	-0.673988	0.00522173	0.0357908
HNSCC	GOBP_NEGATIVE_REGULATION_OF_CHEMOKINE_PRODUCTION	-0.675138	0.000221803	0.00533047
HNSCC	KEGG_B_CELL_RECEPTOR_SIGNALING_PATHWAY	-0.676108	0.02113	0.0830464
HNSCC	GOBP_REGULATION_OF_MUSCLE_CELL_DIFFERENTIATION	-0.676254	0.242626	0.4065
HNSCC	GOBP_POSITIVE_REGULATION_OF_PLATELET_ACTIVATION	-0.676389	0.0233193	0.08775
HNSCC	GOBP_DIGESTIVE_SYSTEM_PROCESS	-0.676749	0.173151	0.32376
HNSCC	REACTOME_ELEVATION_OF_CYTOSOLIC_CA2_LEVELS	-0.677034	0.0550789	0.149942
HNSCC	REACTOME_GLUCOCORTICOID_BIOSYNTHESIS	-0.677102	0.135342	0.274645
HNSCC	GOBP_PHAGOCYTOSIS_RECOGNITION	-0.677401	0.0617249	0.161335
HNSCC	REACTOME_ALPHA_DEFENSINS	-0.677452	0.0248859	0.0911883
HNSCC	GOBP_RIBONUCLEOSIDE_CATABOLIC_PROCESS	-0.677916	0.0143108	0.066082
HNSCC	REACTOME_PI_3K_CASCADE_FGFR1	-0.678239	0.32047	0.490606
HNSCC	GOBP_POSITIVE_REGULATION_OF_ANTIGEN_PROCESSING_AND_PRESENTATION	-0.6794	0.00951209	0.0512685
HNSCC	GOBP_RESPONSE_TO_AMPHETAMINE	-0.679476	0.00597248	0.038916
HNSCC	GOBP_ENDOCYTOSIS	-0.67996	0.00585959	0.0384927
HNSCC	GOBP_RESPONSE_TO_INTERLEUKIN_2	-0.680625	0.00585959	0.0384927
HNSCC	GOBP_POSITIVE_REGULATION_OF_ENAMEL_MINERALIZATION	-0.680673	0.0106008	0.0546604
HNSCC	GOBP_NEGATIVE_REGULATION_OF_REGULATED_SECRETORY_PATHWAY	-0.681324	0.00532348	0.0363331
HNSCC	GOBP_REGULATION_OF_CARDIAC_MUSCLE_CONTRACTION_BY_CALCIUM_ION_SIGNALING	-0.682089	0.0542917	0.14847
HNSCC	GOBP_CELL_COMMUNICATION_BY_ELECTRICAL_COUPLING_INVOLVED_IN_CARDIAC_CONDUCTION	-0.682158	0.0167053	0.0722896
HNSCC	GOBP_NEGATIVE_REGULATION_OF_OXIDOREDUCTASE_ACTIVITY	-0.6829	0.0164229	0.0717766
HNSCC	GOBP_REGULATION_OF_NATURAL_KILLER_CELL_PROLIFERATION	-0.683376	0.0296723	0.101835
HNSCC	REACTOME_PHASE_0_RAPID_DEPOLARISATION	-0.683747	0.773786	0.866486
HNSCC	GOBP_PLATELET_ACTIVATION	-0.684515	0.0122243	0.0597999
HNSCC	GOBP_TRIGLYCERIDE_CATABOLIC_PROCESS	-0.685616	0.140315	0.281829
HNSCC	GOBP_GANGLIOSIDE_METABOLIC_PROCESS	-0.686252	0.000145271	0.00415424
HNSCC	GOBP_BONE_MINERALIZATION	-0.686359	0.0045573	0.0331963
HNSCC	GOBP_REGULATION_OF_TYPE_2_IMMUNE_RESPONSE	-0.686577	0.015073	0.0681963
HNSCC	GOBP_POSITIVE_REGULATION_OF_TOOTH_MINERALIZATION	-0.686638	0.011799	0.0583414
HNSCC	KEGG_T_CELL_RECEPTOR_SIGNALING_PATHWAY	-0.686752	0.115351	0.246263
HNSCC	GOBP_ACTIVATION_OF_ADENYLATE_CYCLASE_ACTIVITY	-0.68732	0.0269717	0.0961265
HNSCC	GOBP_POSITIVE_REGULATION_OF_ANTIBACTERIAL_PEPTIDE_PRODUCTION	-0.687512	0.00287798	0.0250091
HNSCC	REACTOME_INTERLEUKIN_35_SIGNALLING	-0.687716	0.00694852	0.0423816
HNSCC	GOBP_POSITIVE_REGULATION_OF_UNSATURATED_FATTY_ACID_BIOSYNTHETIC_PROCESS	-0.687788	0.0102262	0.0535306
HNSCC	GOBP_TRANSEPITHELIAL_CHLORIDE_TRANSPORT	-0.688342	0.000118599	0.00367505
HNSCC	GOBP_POSITIVE_REGULATION_OF_B_CELL_RECEPTOR_SIGNALING_PATHWAY	-0.688485	0.00156861	0.0175164
HNSCC	GOBP_BIOMINERAL_TISSUE_DEVELOPMENT	-0.689444	0.0416528	0.12501
HNSCC	GOBP_AMP_CATABOLIC_PROCESS	-0.689487	0.00086725	0.0125115
HNSCC	GOBP_NEGATIVE_REGULATION_OF_MYELOID_LEUKOCYTE_DIFFERENTIATION	-0.689749	0.00234261	0.0220251
HNSCC	GOBP_NEGATIVE_REGULATION_OF_TRANSPORT	-0.690562	0.00900606	0.0496802
HNSCC	REACTOME_INTERLEUKIN_27_SIGNALING	-0.691081	0.00446891	0.0328755
HNSCC	GOBP_PROTEIN_KINASE_C_SIGNALING	-0.6922	0.0801965	0.192491
HNSCC	REACTOME_N_GLYCAN_ANTENNAE_ELONGATION_IN_THE_MEDIAL_TRANS_GOLGI	-0.692264	0.00721391	0.0434775
HNSCC	GOBP_RESPONSE_TO_DOPAMINE	-0.692562	0.290979	0.459925
HNSCC	GOBP_REGULATION_OF_MONOCYTE_CHEMOTAXIS	-0.693062	0.0178779	0.0753342
HNSCC	GOBP_ANTIBACTERIAL_PEPTIDE_PRODUCTION	-0.693896	0.00331682	0.0273901
HNSCC	REACTOME_POTASSIUM_CHANNELS	-0.694294	0.735806	0.84036
HNSCC	GOBP_HYPERSENSITIVITY	-0.694737	0.0542917	0.14847
HNSCC	GOBP_POSITIVE_REGULATION_OF_INTERLEUKIN_23_PRODUCTION	-0.695144	0.0100433	0.0530052
HNSCC	GOBP_HETEROTYPIC_CELL_CELL_ADHESION	-0.698381	0.00305912	0.0259514
HNSCC	REACTOME_PHOSPHOLIPASE_C_MEDIATED_CASCADE_FGFR4	-0.698438	0.990029	0.993742
HNSCC	GOBP_REGULATION_OF_PHOSPHOLIPASE_ACTIVITY	-0.699191	0.000691639	0.0106645
HNSCC	GOBP_REGULATION_OF_PLASMA_CELL_DIFFERENTIATION	-0.699714	0.00101387	0.0137228
HNSCC	GOBP_AMINOGLYCAN_CATABOLIC_PROCESS	-0.699815	0.00153528	0.0173047
HNSCC	HALLMARK_EPITHELIAL_MESENCHYMAL_TRANSITION	-0.700103	0.25285	0.418177
HNSCC	GOBP_REGULATION_OF_PEPTIDYL_SERINE_PHOSPHORYLATION_OF_STAT_PROTEIN	-0.700787	0.154264	0.299183
HNSCC	GOBP_LYMPHOCYTE_HOMEOSTASIS	-0.701248	0.0442221	0.130128
HNSCC	GOBP_LYMPHANGIOGENESIS	-0.701729	0.00777214	0.045394
HNSCC	GOBP_AMINE_TRANSPORT	-0.701997	0.339071	0.509929
HNSCC	GOBP_REGULATION_OF_CELLULAR_RESPONSE_TO_MACROPHAGE_COLONY_STIMULATING_FACTOR_STIMULUS	-0.702202	0.0038924	0.0300569
HNSCC	GOBP_VASCULATURE_DEVELOPMENT	-0.702231	0.118265	0.250489
HNSCC	REACTOME_CHYLOMICRON_REMODELING	-0.702729	0.077012	0.187415
HNSCC	GOBP_REGULATION_OF_TOLERANCE_INDUCTION	-0.702898	0.0278473	0.0981582
HNSCC	GOBP_NEGATIVE_REGULATION_OF_CALCINEURIN_MEDIATED_SIGNALING	-0.702997	0.0181821	0.0760177
HNSCC	GOBP_COPULATION	-0.703227	0.00101387	0.0137228
HNSCC	GOBP_KERATINOCYTE_DIFFERENTIATION	-0.7037	0.536187	0.687497
HNSCC	REACTOME_PASSIVE_TRANSPORT_BY_AQUAPORINS	-0.703784	0.0016026	0.0177113
HNSCC	GOBP_NEGATIVE_REGULATION_OF_T_CELL_CYTOKINE_PRODUCTION	-0.706237	0.0164229	0.0717766
HNSCC	GOBP_TRANSMEMBRANE_RECEPTOR_PROTEIN_TYROSINE_KINASE_SIGNALING_PATHWAY	-0.706853	0.0278473	0.0981582
HNSCC	GOBP_NEUROTRANSMITTER_LOADING_INTO_SYNAPTIC_VESICLE	-0.707728	0.476269	0.637296
HNSCC	GOBP_NEGATIVE_REGULATION_OF_NEUTROPHIL_ACTIVATION	-0.707944	0.00438207	0.0323601
HNSCC	GOBP_POSITIVE_REGULATION_OF_LIPID_LOCALIZATION	-0.708376	0.00421296	0.0316448
HNSCC	REACTOME_PI_3K_CASCADE_FGFR2	-0.708706	0.135342	0.274645
HNSCC	GOBP_MINERALOCORTICOID_BIOSYNTHETIC_PROCESS	-0.708866	0.00438207	0.0323601
HNSCC	GOBP_B_CELL_ACTIVATION_INVOLVED_IN_IMMUNE_RESPONSE	-0.708904	0.0680723	0.172544
HNSCC	GOBP_POSITIVE_REGULATION_OF_SIGNALING_RECEPTOR_ACTIVITY	-0.708979	0.000948427	0.01317
HNSCC	GOBP_MEMBRANE_REPOLARIZATION	-0.709084	0.0583233	0.155394
HNSCC	GOBP_NEGATIVE_REGULATION_OF_INFLAMMATORY_RESPONSE_TO_ANTIGENIC_STIMULUS	-0.709213	0.00694852	0.0423816
HNSCC	GOBP_CELLULAR_RESPONSE_TO_INTERLEUKIN_1	-0.709623	0.00585959	0.0384927
HNSCC	GOBP_POSITIVE_REGULATION_OF_AMPA_RECEPTOR_ACTIVITY	-0.709743	0.00542702	0.0368311
HNSCC	KEGG_CYTOSOLIC_DNA_SENSING_PATHWAY	-0.709783	0.0535139	0.146802
HNSCC	GOBP_POSITIVE_REGULATION_OF_BLOOD_PRESSURE	-0.710147	0.044885	0.131476
HNSCC	GOBP_MINERALOCORTICOID_METABOLIC_PROCESS	-0.710818	0.00492693	0.034607
HNSCC	GOBP_POSITIVE_REGULATION_OF_NATURAL_KILLER_CELL_PROLIFERATION	-0.711503	0.00734999	0.0440771
HNSCC	GOBP_SYNAPTIC_TRANSMISSION_GLUTAMATERGIC	-0.712075	0.416625	0.585536
HNSCC	GOBP_SECRETION_BY_TISSUE	-0.712571	0.00163726	0.0179299
HNSCC	GOBP_CARTILAGE_CONDENSATION	-0.712606	0.02113	0.0830464
HNSCC	GOBP_RESPIRATORY_BURST	-0.713221	0.0106008	0.0546604
HNSCC	GOBP_MEMBRANE_DEPOLARIZATION_DURING_ACTION_POTENTIAL	-0.713471	0.0709523	0.177096
HNSCC	REACTOME_FCERI_MEDIATED_CA_2_MOBILIZATION	-0.71442	0.0257028	0.0932247
HNSCC	GOBP_NEGATIVE_REGULATION_OF_MACROPHAGE_APOPTOTIC_PROCESS	-0.715215	0.000524635	0.00912618
HNSCC	GOBP_RESPONSE_TO_WOUNDING	-0.71529	0.00681914	0.0422611
HNSCC	REACTOME_O_LINKED_GLYCOSYLATION	-0.715443	0.0662063	0.169284
HNSCC	GOBP_THYMIC_T_CELL_SELECTION	-0.715498	0.0357767	0.113676
HNSCC	GOBP_POSITIVE_REGULATION_OF_SYSTEMIC_ARTERIAL_BLOOD_PRESSURE	-0.715803	0.00806552	0.0463215
HNSCC	GOBP_NEGATIVE_REGULATION_OF_POTASSIUM_ION_TRANSPORT	-0.715886	0.00951209	0.0512685
HNSCC	GOBP_REGULATION_OF_MACROPHAGE_APOPTOTIC_PROCESS	-0.716869	0.00129125	0.0158924
HNSCC	GOBP_SIALYLATION	-0.717234	0.00249277	0.0228571
HNSCC	GOBP_REGULATION_OF_ANTIMICROBIAL_PEPTIDE_PRODUCTION	-0.717293	0.00532348	0.0363331
HNSCC	GOBP_REGULATION_OF_CHRONIC_INFLAMMATORY_RESPONSE	-0.717753	0.0261199	0.0941352
HNSCC	REACTOME_PURINERGIC_SIGNALING_IN_LEISHMANIASIS_INFECTION	-0.717907	0.00694852	0.0423816
HNSCC	GOBP_MACROPHAGE_APOPTOTIC_PROCESS	-0.718164	0.00178294	0.018944
HNSCC	GOBP_INTERLEUKIN_4_PRODUCTION	-0.718589	0.0252915	0.0923585
HNSCC	GOBP_NEGATIVE_REGULATION_OF_ENDOPEPTIDASE_ACTIVITY	-0.718843	5.00913e-05	0.00226634
HNSCC	GOBP_MUSCLE_ATROPHY	-0.720412	0.0550789	0.149942
HNSCC	REACTOME_CROSS_PRESENTATION_OF_PARTICULATE_EXOGENOUS_ANTIGENS_PHAGOSOMES	-0.720802	0.00502348	0.0349288
HNSCC	GOBP_NEGATIVE_REGULATION_OF_MYELOID_CELL_APOPTOTIC_PROCESS	-0.721304	0.000216414	0.00527996
HNSCC	GOBP_HYDROCARBON_METABOLIC_PROCESS	-0.724141	0.127358	0.26304
HNSCC	GOBP_REGULATION_OF_VOLTAGE_GATED_CALCIUM_CHANNEL_ACTIVITY	-0.724147	0.250266	0.415544
HNSCC	GOBP_REGULATION_OF_SKELETAL_MUSCLE_TISSUE_REGENERATION	-0.724659	0.0483262	0.137705
HNSCC	REACTOME_O_LINKED_GLYCOSYLATION_OF_MUCINS	-0.724678	0.0652892	0.167561
HNSCC	GOBP_REGULATION_OF_CELL_POPULATION_PROLIFERATION	-0.72474	0.0780619	0.189016
HNSCC	GOBP_MAINTENANCE_OF_LOCATION_IN_CELL	-0.724914	0.0392109	0.120266
HNSCC	GOBP_NEGATIVE_REGULATION_OF_LEUKOCYTE_MIGRATION	-0.725195	0.00265169	0.0237053
HNSCC	GOBP_REGULATION_OF_CARDIAC_MUSCLE_CELL_MEMBRANE_POTENTIAL	-0.7252	0.0153349	0.0689282
HNSCC	GOBP_POSITIVE_REGULATION_OF_MYELOID_LEUKOCYTE_MEDIATED_IMMUNITY	-0.725379	0.0111857	0.0565268
HNSCC	GOBP_POSITIVE_REGULATION_OF_NATURAL_KILLER_CELL_MEDIATED_IMMUNE_RESPONSE_TO_TUMOR_CELL	-0.725572	0.00305912	0.0259514
HNSCC	GOBP_MESENCHYME_MIGRATION	-0.726638	0.0643826	0.165941
HNSCC	GOBP_NEGATIVE_REGULATION_OF_INTERLEUKIN_18_PRODUCTION	-0.726741	0.000456019	0.00833901
HNSCC	GOBP_SENSORY_PERCEPTION_OF_BITTER_TASTE	-0.727334	0.0940193	0.213141
HNSCC	GOBP_REGULATION_OF_NATURAL_KILLER_CELL_MEDIATED_IMMUNE_RESPONSE_TO_TUMOR_CELL	-0.727491	0.00553237	0.0372314
HNSCC	GOBP_POSITIVE_REGULATION_OF_DEFENSE_RESPONSE_TO_VIRUS_BY_HOST	-0.727685	0.0126631	0.061201
HNSCC	GOBP_RESPONSE_TO_MUSCLE_ACTIVITY	-0.727686	0.0225686	0.0860338
HNSCC	GOBP_POSITIVE_REGULATION_OF_T_CELL_CYTOKINE_PRODUCTION	-0.727741	0.00748836	0.0444095
HNSCC	REACTOME_SIGNALING_BY_INTERLEUKINS	-0.727858	0.0233193	0.08775
HNSCC	GOBP_SPINAL_CORD_ASSOCIATION_NEURON_DIFFERENTIATION	-0.72989	0.420219	0.588783
HNSCC	GOBP_ANTIGEN_PROCESSING_AND_PRESENTATION_VIA_MHC_CLASS_IB	-0.731261	0.0126631	0.061201
HNSCC	GOBP_REGULATION_OF_CALCINEURIN_MEDIATED_SIGNALING	-0.731505	0.0416528	0.12501
HNSCC	GOBP_RESPONSE_TO_CORTICOTROPIN_RELEASING_HORMONE	-0.731679	0.033114	0.108286
HNSCC	GOBP_REGULATION_OF_SYSTEMIC_ARTERIAL_BLOOD_PRESSURE_BY_RENIN_ANGIOTENSIN	-0.731719	0.00259771	0.0235063
HNSCC	GOBP_SKELETAL_MUSCLE_TISSUE_GROWTH	-0.731998	0.138642	0.279284
HNSCC	GOBP_HYDROGEN_PEROXIDE_CATABOLIC_PROCESS	-0.732574	0.00791762	0.0457172
HNSCC	REACTOME_FLT3_SIGNALING_THROUGH_SRC_FAMILY_KINASES	-0.732978	0.0102262	0.0535306
HNSCC	GOBP_REGULATION_OF_ACTIVATION_OF_JANUS_KINASE_ACTIVITY	-0.733034	0.0016026	0.0177113
HNSCC	GOBP_REGULATION_OF_TUBE_SIZE	-0.733636	0.00951209	0.0512685
HNSCC	REACTOME_LTC4_CYSLTR_MEDIATED_IL4_PRODUCTION	-0.734102	0.000676029	0.0105079
HNSCC	GOBP_NEGATIVE_REGULATION_OF_OSTEOCLAST_DIFFERENTIATION	-0.734329	0.00182118	0.0191184
HNSCC	GOBP_POSITIVE_REGULATION_OF_DENDRITIC_CELL_ANTIGEN_PROCESSING_AND_PRESENTATION	-0.734587	0.00338426	0.0275923
HNSCC	GOBP_ENTRY_INTO_HOST	-0.735498	0.00473886	0.0340301
HNSCC	GOBP_REGULATION_OF_SYSTEMIC_ARTERIAL_BLOOD_PRESSURE_BY_HORMONE	-0.736221	0.00202391	0.0204021
HNSCC	GOBP_REGULATION_OF_SEROTONIN_SECRETION	-0.736814	0.00143918	0.0167707
HNSCC	GOBP_NEGATIVE_REGULATION_OF_NATURAL_KILLER_CELL_MEDIATED_IMMUNITY	-0.736815	0.0823783	0.19602
HNSCC	GOBP_REGULATION_OF_LYMPHOCYTE_APOPTOTIC_PROCESS	-0.738011	0.0240915	0.0893994
HNSCC	GOBP_REGULATION_OF_VASOCONSTRICTION	-0.738927	0.0035229	0.0281511
HNSCC	GOBP_POSITIVE_REGULATION_OF_MACROPHAGE_CYTOKINE_PRODUCTION	-0.739245	0.00174545	0.0186899
HNSCC	GOBP_THYMOCYTE_MIGRATION	-0.739401	0.0237027	0.0886046
HNSCC	REACTOME_DIGESTION_AND_ABSORPTION	-0.739943	0.0380363	0.118168
HNSCC	GOBP_REGULATION_OF_CELL_COMMUNICATION_BY_ELECTRICAL_COUPLING_INVOLVED_IN_CARDIAC_CONDUCTION	-0.740318	0.00669193	0.0419312
HNSCC	GOBP_CIRCADIAN_SLEEP_WAKE_CYCLE_SLEEP	-0.740791	0.00194045	0.0199575
HNSCC	GOBP_T_HELPER_1_CELL_CYTOKINE_PRODUCTION	-0.740838	0.00170868	0.0183778
HNSCC	GOBP_POSITIVE_REGULATION_OF_CALCIUM_ION_TRANSMEMBRANE_TRANSPORT	-0.741708	0.0952526	0.215077
HNSCC	REACTOME_PI3K_AKT_SIGNALING_IN_CANCER	-0.741865	0.00473886	0.0340301
HNSCC	GOBP_CILIUM_OR_FLAGELLUM_DEPENDENT_CELL_MOTILITY	-0.74226	0.148914	0.292875
HNSCC	GOBP_NEGATIVE_REGULATION_OF_STRIATED_MUSCLE_CONTRACTION	-0.742613	7.44882e-05	0.00289453
HNSCC	GOBP_NEGATIVE_REGULATION_OF_CHRONIC_INFLAMMATORY_RESPONSE	-0.743016	0.00492693	0.034607
HNSCC	GOBP_GENERAL_ADAPTATION_SYNDROME_BEHAVIORAL_PROCESS	-0.743032	0.245155	0.409455
HNSCC	GOBP_ACUTE_PHASE_RESPONSE	-0.745178	0.00163726	0.0179299
HNSCC	GOBP_REGULATION_OF_HEART_RATE_BY_CARDIAC_CONDUCTION	-0.745714	0.0671339	0.17093
HNSCC	GOBP_POSITIVE_REGULATION_OF_LIPID_METABOLIC_PROCESS	-0.745742	0.00585959	0.0384927
HNSCC	GOBP_AXONEME_ASSEMBLY	-0.746864	0.179142	0.331998
HNSCC	GOBP_REGULATION_OF_PLATELET_ACTIVATION	-0.747594	0.00150261	0.0171369
HNSCC	GOBP_POSITIVE_REGULATION_OF_VASCULATURE_DEVELOPMENT	-0.748092	0.0138217	0.0645662
HNSCC	REACTOME_INTERLEUKIN_18_SIGNALING	-0.748124	0.0115914	0.057759
HNSCC	GOBP_CD4_POSITIVE_CD25_POSITIVE_ALPHA_BETA_REGULATORY_T_CELL_DIFFERENTIATION	-0.748498	0.0422829	0.126155
HNSCC	GOBP_REGULATION_OF_AMPA_RECEPTOR_ACTIVITY	-0.749438	0.83176	0.903887
HNSCC	GOBP_REGULATION_OF_PHOSPHATIDYLINOSITOL_3_KINASE_ACTIVITY	-0.750006	0.0126631	0.061201
HNSCC	GOBP_REGULATION_OF_APOPTOTIC_CELL_CLEARANCE	-0.750073	0.00374057	0.0292359
HNSCC	GOBP_GLYCINE_TRANSPORT	-0.750261	0.0085242	0.0478159
HNSCC	GOBP_REGULATION_OF_CATION_CHANNEL_ACTIVITY	-0.750958	0.409493	0.579143
HNSCC	GOBP_HISTAMINE_METABOLIC_PROCESS	-0.752337	6.362e-05	0.00262011
HNSCC	GOBP_PLASMA_CELL_DIFFERENTIATION	-0.753977	0.000676029	0.0105079
HNSCC	GOBP_POSITIVE_REGULATION_OF_HUMORAL_IMMUNE_RESPONSE_MEDIATED_BY_CIRCULATING_IMMUNOGLOBULIN	-0.754158	0.0031856	0.0267418
HNSCC	GOBP_CALCINEURIN_MEDIATED_SIGNALING	-0.754428	0.0566818	0.152667
HNSCC	GOBP_REGULATION_OF_ACTIN_CYTOSKELETON_REORGANIZATION	-0.754492	0.00170868	0.0183778
HNSCC	GOBP_WATER_TRANSPORT	-0.754953	8.05594e-05	0.00300911
HNSCC	GOBP_MHC_CLASS_II_BIOSYNTHETIC_PROCESS	-0.755078	0.0201041	0.0807938
HNSCC	REACTOME_INTRINSIC_PATHWAY_OF_FIBRIN_CLOT_FORMATION	-0.755304	0.0346904	0.111549
HNSCC	GOBP_ANTIMICROBIAL_PEPTIDE_PRODUCTION	-0.757008	0.00413065	0.0312703
HNSCC	GOBP_IMMUNE_COMPLEX_CLEARANCE	-0.757371	0.00986339	0.0524578
HNSCC	GOBP_DETECTION_OF_BIOTIC_STIMULUS	-0.75803	0.0156007	0.0694111
HNSCC	GOBP_POSITIVE_REGULATION_OF_CD4_POSITIVE_ALPHA_BETA_T_CELL_PROLIFERATION	-0.758167	0.00249277	0.0228571
HNSCC	GOBP_CELLULAR_RESPONSE_TO_MACROPHAGE_COLONY_STIMULATING_FACTOR_STIMULUS	-0.758326	0.0085242	0.0478159
HNSCC	GOBP_REGULATION_OF_MICROGLIAL_CELL_ACTIVATION	-0.758804	0.0100433	0.0530052
HNSCC	GOBP_POSITIVE_REGULATION_OF_NATURAL_KILLER_CELL_ACTIVATION	-0.758814	0.0306228	0.103584
HNSCC	GOBP_CIRCADIAN_SLEEP_WAKE_CYCLE	-0.758999	0.0169919	0.073234
HNSCC	GOBP_DETECTION_OF_VISIBLE_LIGHT	-0.759454	0.033114	0.108286
HNSCC	GOBP_GENERAL_ADAPTATION_SYNDROME	-0.760108	0.227841	0.388552
HNSCC	GOBP_REGULATION_OF_ACTIN_FILAMENT_BASED_MOVEMENT	-0.760579	0.0892137	0.206374
HNSCC	GOBP_RESPONSE_TO_INTERFERON_BETA	-0.760698	0.0248859	0.0911883
HNSCC	REACTOME_RUNX1_AND_FOXP3_CONTROL_THE_DEVELOPMENT_OF_REGULATORY_T_LYMPHOCYTES_TREGS	-0.760771	0.00748836	0.0444095
HNSCC	GOBP_INTERMEDIATE_FILAMENT_BASED_PROCESS	-0.760843	0.0739314	0.182173
HNSCC	GOBP_CELL_COMMUNICATION_BY_ELECTRICAL_COUPLING	-0.761047	0.00694852	0.0423816
HNSCC	GOBP_POSITIVE_REGULATION_OF_T_HELPER_CELL_DIFFERENTIATION	-0.761442	0.00429676	0.0320247
HNSCC	GOBP_REGULATION_OF_SALIVA_SECRETION	-0.76232	0.0107927	0.0552359
HNSCC	GOBP_NEGATIVE_REGULATION_OF_VIRAL_PROCESS	-0.762707	0.046924	0.13531
HNSCC	GOBP_BICARBONATE_TRANSPORT	-0.764079	0.019122	0.0783499
HNSCC	GOBP_POSITIVE_REGULATION_OF_ACTIVATED_T_CELL_PROLIFERATION	-0.764126	0.00189992	0.0197301
HNSCC	GOBP_RESPONSE_TO_PURINE_CONTAINING_COMPOUND	-0.764346	0.00359414	0.0285311
HNSCC	GOBP_DETECTION_OF_MOLECULE_OF_BACTERIAL_ORIGIN	-0.764455	0.000359954	0.00718195
HNSCC	REACTOME_DEFECTIVE_GALNT3_CAUSES_HFTC	-0.764738	0.18322	0.33645
HNSCC	GOBP_REGULATION_OF_NEUTROPHIL_DEGRANULATION	-0.765057	0.012442	0.0605269
HNSCC	GOBP_ANTIMICROBIAL_HUMORAL_IMMUNE_RESPONSE_MEDIATED_BY_ANTIMICROBIAL_PEPTIDE	-0.765073	0.0964988	0.216925
HNSCC	GOBP_ADAPTATION_OF_SIGNALING_PATHWAY	-0.765432	0.046924	0.13531
HNSCC	REACTOME_ACTIVATION_OF_C3_AND_C5	-0.765749	0.000549567	0.00940706
HNSCC	GOBP_NEGATIVE_REGULATION_OF_COAGULATION	-0.765809	0.00101387	0.0137228
HNSCC	GOBP_POSITIVE_REGULATION_OF_T_CELL_TOLERANCE_INDUCTION	-0.767709	0.00681914	0.0422611
HNSCC	GOBP_CARDIAC_VENTRICLE_MORPHOGENESIS	-0.768466	0.18322	0.33645
HNSCC	GOBP_ACTION_POTENTIAL	-0.768859	0.58671	0.730602
HNSCC	REACTOME_INTERACTION_BETWEEN_L1_AND_ANKYRINS	-0.769254	0.225441	0.38555
HNSCC	GOBP_SPERM_MOTILITY	-0.769668	0.220695	0.380199
HNSCC	GOBP_REGULATION_OF_EOSINOPHIL_MIGRATION	-0.770762	0.0010366	0.0138938
HNSCC	GOBP_POSITIVE_REGULATION_OF_MYELOID_LEUKOCYTE_DIFFERENTIATION	-0.771154	0.00366669	0.0288692
HNSCC	GOBP_T_CELL_ACTIVATION_VIA_T_CELL_RECEPTOR_CONTACT_WITH_ANTIGEN_BOUND_TO_MHC_MOLECULE_ON_ANTIGEN_PRESENTING_CELL	-0.771188	0.0336325	0.109425
HNSCC	REACTOME_PROSTANOID_LIGAND_RECEPTORS	-0.771549	0.000415031	0.00790446
HNSCC	GOBP_POSITIVE_REGULATION_OF_RECEPTOR_SIGNALING_PATHWAY_VIA_STAT	-0.775989	0.00483207	0.0342402
HNSCC	GOBP_ACYLGLYCEROL_HOMEOSTASIS	-0.7765	0.0161447	0.0708823
HNSCC	GOBP_REGULATION_OF_ADENYLATE_CYCLASE_ACTIVITY	-0.776999	0.0915911	0.209759
HNSCC	GOBP_NEGATIVE_REGULATION_OF_BLOOD_CIRCULATION	-0.777276	4.62232e-05	0.00216239
HNSCC	GOBP_ADENYLATE_CYCLASE_INHIBITING_SEROTONIN_RECEPTOR_SIGNALING_PATHWAY	-0.777489	0.423831	0.591607
HNSCC	REACTOME_DEFECTIVE_C1GALT1C1_CAUSES_TNPS	-0.777852	0.0952526	0.215077
HNSCC	GOBP_POSITIVE_REGULATION_OF_NK_T_CELL_ACTIVATION	-0.777884	0.00163726	0.0179299
HNSCC	GOBP_REGULATION_OF_DENDRITIC_CELL_CHEMOTAXIS	-0.7789	0.0326023	0.107525
HNSCC	REACTOME_ACTIVATION_OF_MATRIX_METALLOPROTEINASES	-0.779241	0.0133475	0.0629922
HNSCC	GOBP_POSITIVE_REGULATION_OF_LIPID_KINASE_ACTIVITY	-0.779417	0.0016026	0.0177113
HNSCC	GOBP_NEGATIVE_REGULATION_OF_INTERFERON_ALPHA_PRODUCTION	-0.779671	0.00748836	0.0444095
HNSCC	GOBP_POSITIVE_REGULATION_OF_TRANSMEMBRANE_TRANSPORT	-0.780447	0.0608595	0.159723
HNSCC	GOBP_NEGATIVE_REGULATION_OF_INTERLEUKIN_2_PRODUCTION	-0.781162	0.00868219	0.0484203
HNSCC	GOBP_POSITIVE_REGULATION_OF_DEFENSE_RESPONSE_TO_BACTERIUM	-0.781999	0.006323	0.0404613
HNSCC	GOBP_SERINE_PHOSPHORYLATION_OF_STAT_PROTEIN	-0.783058	0.044885	0.131476
HNSCC	GOBP_TYPE_2_IMMUNE_RESPONSE	-0.784107	0.00608732	0.0394775
HNSCC	GOBP_TOLERANCE_INDUCTION_TO_SELF_ANTIGEN	-0.785527	0.000134668	0.00395668
HNSCC	GOBP_NEGATIVE_REGULATION_OF_G_PROTEIN_COUPLED_RECEPTOR_SIGNALING_PATHWAY	-0.785816	0.0178779	0.0753342
HNSCC	GOBP_POSITIVE_REGULATION_OF_TRANSPORTER_ACTIVITY	-0.786103	0.00542702	0.0368311
HNSCC	GOBP_FLUID_TRANSPORT	-0.786625	9.6955e-06	0.000849414
HNSCC	GOBP_REGULATION_OF_CARDIAC_MUSCLE_CONTRACTION_BY_REGULATION_OF_THE_RELEASE_OF_SEQUESTERED_CALCIUM_ION	-0.786887	0.046924	0.13531
HNSCC	REACTOME_COMMON_PATHWAY_OF_FIBRIN_CLOT_FORMATION	-0.787243	0.000435075	0.00809424
HNSCC	REACTOME_BUTYROPHILIN_BTN_FAMILY_INTERACTIONS	-0.787351	0.0153349	0.0689282
HNSCC	GOBP_INNATE_IMMUNE_RESPONSE_ACTIVATING_SIGNALING_PATHWAY	-0.788647	0.0483262	0.137705
HNSCC	GOBP_REGULATION_OF_NK_T_CELL_PROLIFERATION	-0.788966	0.00338426	0.0275923
HNSCC	GOBP_MAPK_CASCADE	-0.789047	0.00473886	0.0340301
HNSCC	GOBP_NEGATIVE_REGULATION_OF_PEPTIDASE_ACTIVITY	-0.78921	0.000263206	0.00579113
HNSCC	GOBP_POSITIVE_REGULATION_OF_MICROGLIAL_CELL_ACTIVATION	-0.789739	0.000424943	0.00801404
HNSCC	GOBP_NATURAL_KILLER_CELL_MEDIATED_IMMUNE_RESPONSE_TO_TUMOR_CELL	-0.790207	0.00464728	0.033623
HNSCC	GOBP_POSITIVE_REGULATION_OF_PHOSPHATIDYLINOSITOL_3_KINASE_SIGNALING	-0.790653	0.00836878	0.0474691
HNSCC	GOBP_MONOAMINE_TRANSPORT	-0.791479	0.617166	0.754106
HNSCC	GOBP_CELLULAR_RESPONSE_TO_VIRUS	-0.79189	0.033114	0.108286
HNSCC	REACTOME_PLATELET_CALCIUM_HOMEOSTASIS	-0.791988	0.0244859	0.0903756
HNSCC	GOBP_POSITIVE_REGULATION_OF_MYOTUBE_DIFFERENTIATION	-0.79361	0.077012	0.187415
HNSCC	REACTOME_SEROTONIN_RECEPTORS	-0.79401	0.582417	0.727983
HNSCC	GOBP_POSITIVE_REGULATION_OF_COMPLEMENT_ACTIVATION	-0.794638	0.000948427	0.01317
HNSCC	REACTOME_PLASMA_LIPOPROTEIN_REMODELING	-0.794968	0.0535139	0.146802
HNSCC	GOBP_POSITIVE_REGULATION_OF_GRANULOCYTE_CHEMOTAXIS	-0.795534	0.000524635	0.00912618
HNSCC	GOBP_CYTOKINE_PRODUCTION_INVOLVED_IN_INFLAMMATORY_RESPONSE	-0.795646	0.0274065	0.0971015
HNSCC	GOBP_ACTIVATION_OF_JANUS_KINASE_ACTIVITY	-0.797374	0.000691639	0.0106645
HNSCC	GOBP_REGULATION_OF_SKELETAL_MUSCLE_TISSUE_DEVELOPMENT	-0.797687	0.232697	0.395223
HNSCC	REACTOME_INITIAL_TRIGGERING_OF_COMPLEMENT	-0.799136	0.00502348	0.0349288
HNSCC	GOBP_REGULATION_OF_ACTIN_FILAMENT_BASED_PROCESS	-0.80113	0.0374603	0.117133
HNSCC	GOBP_DETECTION_OF_OTHER_ORGANISM	-0.801686	0.00694852	0.0423816
HNSCC	GOBP_REGULATION_OF_TOLL_LIKE_RECEPTOR_7_SIGNALING_PATHWAY	-0.802001	0.0040498	0.030901
HNSCC	GOBP_REGULATION_OF_NK_T_CELL_ACTIVATION	-0.802127	0.00532348	0.0363331
HNSCC	GOBP_CELL_CELL_SIGNALING	-0.802166	0.995015	0.996669
HNSCC	GOBP_REGULATION_OF_HUMORAL_IMMUNE_RESPONSE_MEDIATED_BY_CIRCULATING_IMMUNOGLOBULIN	-0.802428	0.00338426	0.0275923
HNSCC	GOBP_REGULATION_OF_LEUKOCYTE_ADHESION_TO_VASCULAR_ENDOTHELIAL_CELL	-0.802691	0.000435075	0.00809424
HNSCC	GOBP_VASOCONSTRICTION	-0.803954	0.00143918	0.0167707
HNSCC	GOBP_PYROPTOSIS	-0.804916	0.0455562	0.132716
HNSCC	GOBP_GLYCEROLIPID_CATABOLIC_PROCESS	-0.805602	0.0233193	0.08775
HNSCC	GOBP_NEGATIVE_REGULATION_OF_MYELOID_LEUKOCYTE_MEDIATED_IMMUNITY	-0.806632	0.00734999	0.0440771
HNSCC	GOBP_CHEMICAL_HOMEOSTASIS	-0.806653	0.0158707	0.0701586
HNSCC	GOBP_ZYGOTIC_DETERMINATION_OF_ANTERIOR_POSTERIOR_AXIS_EMBRYO	-0.806658	0.046924	0.13531
HNSCC	GOBP_REGULATION_OF_WOUND_HEALING	-0.807205	0.000152772	0.00426742
HNSCC	GOBP_REGULATION_OF_DENDRITIC_CELL_ANTIGEN_PROCESSING_AND_PRESENTATION	-0.807445	0.00259771	0.0235063
HNSCC	GOBP_EXTRACELLULAR_MATRIX_DISASSEMBLY	-0.808815	0.0233193	0.08775
HNSCC	GOBP_DETECTION_OF_MUSCLE_STRETCH	-0.810602	0.381697	0.551983
HNSCC	GOBP_POSITIVE_REGULATION_OF_MHC_CLASS_II_BIOSYNTHETIC_PROCESS	-0.810969	0.01201	0.059172
HNSCC	GOBP_REGULATION_OF_LYASE_ACTIVITY	-0.812304	0.0442221	0.130128
HNSCC	GOBP_REGULATION_OF_ANTIGEN_PROCESSING_AND_PRESENTATION	-0.813318	0.0178779	0.0753342
HNSCC	GOBP_RESPONSE_TO_YEAST	-0.813893	0.00299762	0.0256783
HNSCC	GOBP_POSITIVE_REGULATION_OF_B_CELL_DIFFERENTIATION	-0.813927	0.00934066	0.0507991
HNSCC	GOBP_DIGESTION	-0.814058	0.135342	0.274645
HNSCC	GOBP_EOSINOPHIL_MIGRATION	-0.814107	0.0483262	0.137705
HNSCC	GOBP_TYROSINE_PHOSPHORYLATION_OF_STAT_PROTEIN	-0.815755	0.0164229	0.0717766
HNSCC	GOBP_BLOOD_VESSEL_MORPHOGENESIS	-0.816012	0.0671339	0.17093
HNSCC	GOBP_RESPONSE_TO_MUSCLE_INACTIVITY	-0.81857	0.193716	0.349531
HNSCC	GOBP_G_PROTEIN_COUPLED_PURINERGIC_NUCLEOTIDE_RECEPTOR_SIGNALING_PATHWAY	-0.818993	0.00234261	0.0220251
HNSCC	GOBP_POSITIVE_REGULATION_OF_SEQUESTERING_OF_TRIGLYCERIDE	-0.819752	0.000466841	0.00850462
HNSCC	GOBP_POSITIVE_REGULATION_OF_CYTOSOLIC_CALCIUM_ION_CONCENTRATION_INVOLVED_IN_PHOSPHOLIPASE_C_ACTIVATING_G_PROTEIN_COUPLED_SIGNALING_PATHWAY	-0.819818	0.0012634	0.0156496
HNSCC	GOBP_REGULATION_OF_LYMPHANGIOGENESIS	-0.819938	0.000244646	0.00562685
HNSCC	GOBP_SLEEP	-0.819992	0.000589041	0.00968702
HNSCC	REACTOME_INTERLEUKIN_23_SIGNALING	-0.820047	0.00483207	0.0342402
HNSCC	GOBP_RESPONSE_TO_CATECHOLAMINE	-0.820144	0.604029	0.745139
HNSCC	GOBP_DETECTION_OF_ABIOTIC_STIMULUS	-0.820175	0.125806	0.260672
HNSCC	GOBP_ANTIGEN_PROCESSING_AND_PRESENTATION_ENDOGENOUS_LIPID_ANTIGEN_VIA_MHC_CLASS_IB	-0.820501	0.0248859	0.0911883
HNSCC	GOBP_PHAGOCYTOSIS_ENGULFMENT	-0.820561	0.00694852	0.0423816
HNSCC	GOBP_SKELETAL_MUSCLE_ATROPHY	-0.821044	0.0278473	0.0981582
HNSCC	GOBP_REGULATION_OF_ATPASE_COUPLED_CALCIUM_TRANSMEMBRANE_TRANSPORTER_ACTIVITY	-0.822528	0.211418	0.370039
HNSCC	GOBP_MACROPHAGE_CYTOKINE_PRODUCTION	-0.822632	0.000906997	0.0129301
HNSCC	GOBP_POSITIVE_REGULATION_OF_APOPTOTIC_CELL_CLEARANCE	-0.822697	0.00202391	0.0204021
HNSCC	GOBP_REGULATION_OF_VIRAL_ENTRY_INTO_HOST_CELL	-0.82343	0.00429676	0.0320247
HNSCC	GOBP_DORSAL_SPINAL_CORD_DEVELOPMENT	-0.823645	0.395447	0.565252
HNSCC	GOBP_POSITIVE_REGULATION_OF_OSTEOCLAST_DIFFERENTIATION	-0.823717	0.0031856	0.0267418
HNSCC	GOBP_REGULATION_OF_T_CELL_DIFFERENTIATION	-0.824108	0.0834871	0.197925
HNSCC	GOBP_POSITIVE_REGULATION_OF_PHOSPHOLIPASE_ACTIVITY	-0.824114	0.000263206	0.00579113
HNSCC	REACTOME_INTERLEUKIN_9_SIGNALING	-0.825856	0.00585959	0.0384927
HNSCC	REACTOME_METABOLISM_OF_AMINE_DERIVED_HORMONES	-0.826101	0.0194446	0.0792673
HNSCC	GOBP_PEPTIDE_CROSS_LINKING	-0.827042	0.0422829	0.126155
HNSCC	GOBP_NEGATIVE_REGULATION_OF_TOLL_LIKE_RECEPTOR_SIGNALING_PATHWAY	-0.827466	0.0133475	0.0629922
HNSCC	GOBP_REGULATION_OF_COAGULATION	-0.827524	0.000829122	0.0121617
HNSCC	REACTOME_ROS_AND_RNS_PRODUCTION_IN_PHAGOCYTES	-0.827672	0.00220078	0.02138
HNSCC	GOBP_REGULATION_OF_HEMOPOIESIS	-0.827777	0.0634864	0.164379
HNSCC	GOBP_REGULATION_OF_MACROPHAGE_ACTIVATION	-0.827978	0.0164229	0.0717766
HNSCC	GOBP_MYELOID_DENDRITIC_CELL_CHEMOTAXIS	-0.828995	0.000602776	0.00979587
HNSCC	GOBP_POSITIVE_REGULATION_OF_MACROPHAGE_ACTIVATION	-0.829342	0.0040498	0.030901
HNSCC	GOBP_POSITIVE_REGULATION_OF_CHEMOKINE_PRODUCTION	-0.829451	0.0204412	0.0817392
HNSCC	GOBP_REGULATION_OF_SYNAPTIC_TRANSMISSION_GLUTAMATERGIC	-0.830197	0.145428	0.288907
HNSCC	GOBP_POSITIVE_REGULATION_OF_LIPID_STORAGE	-0.830802	0.00134865	0.0162462
HNSCC	GOBP_APOPTOTIC_CELL_CLEARANCE	-0.831528	0.00198178	0.0202099
HNSCC	GOBP_POSITIVE_REGULATION_OF_NITRIC_OXIDE_SYNTHASE_BIOSYNTHETIC_PROCESS	-0.831753	0.00186017	0.0194641
HNSCC	GOBP_DETECTION_OF_LIGHT_STIMULUS	-0.83222	0.0178779	0.0753342
HNSCC	REACTOME_FGFR2C_LIGAND_BINDING_AND_ACTIVATION	-0.832431	0.179142	0.331998
HNSCC	GOBP_REGULATION_OF_T_CELL_MIGRATION	-0.832509	0.00762907	0.0448575
HNSCC	KEGG_LEUKOCYTE_TRANSENDOTHELIAL_MIGRATION	-0.833667	0.0107927	0.0552359
HNSCC	GOBP_POSITIVE_REGULATION_OF_INTERLEUKIN_10_PRODUCTION	-0.834873	0.0169919	0.073234
HNSCC	GOBP_MODULATION_OF_EXCITATORY_POSTSYNAPTIC_POTENTIAL	-0.835107	0.0927988	0.211719
HNSCC	GOBP_POSITIVE_REGULATION_OF_LYMPHOCYTE_DIFFERENTIATION	-0.835638	0.0374603	0.117133
HNSCC	GOBP_RESPONSE_TO_INTERLEUKIN_1	-0.835907	0.00287798	0.0250091
HNSCC	REACTOME_RESPONSE_TO_ELEVATED_PLATELET_CYTOSOLIC_CA2	-0.836431	0.00265169	0.0237053
HNSCC	GOBP_REGULATION_OF_HYPERSENSITIVITY	-0.837112	0.0222012	0.0853081
HNSCC	GOBP_MAINTENANCE_OF_LOCATION	-0.837503	0.0156007	0.0694111
HNSCC	REACTOME_NA_CL_DEPENDENT_NEUROTRANSMITTER_TRANSPORTERS	-0.837995	0.0591587	0.156624
HNSCC	GOBP_THORAX_AND_ANTERIOR_ABDOMEN_DETERMINATION	-0.839095	0.0398097	0.121484
HNSCC	GOBP_REGULATION_OF_SYSTEMIC_ARTERIAL_BLOOD_PRESSURE	-0.839306	0.00553237	0.0372314
HNSCC	GOBP_REGULATION_OF_G_PROTEIN_COUPLED_RECEPTOR_SIGNALING_PATHWAY	-0.841061	0.0188041	0.0776414
HNSCC	REACTOME_TNF_RECEPTOR_SUPERFAMILY_TNFSF_MEMBERS_MEDIATING_NON_CANONICAL_NF_KB_PATHWAY	-0.841599	0.00868219	0.0484203
HNSCC	REACTOME_FGFRL1_MODULATION_OF_FGFR1_SIGNALING	-0.841894	0.282499	0.451783
HNSCC	GOBP_NEGATIVE_REGULATION_OF_INFLAMMATORY_RESPONSE	-0.841944	0.00900606	0.0496802
HNSCC	GOBP_POSITIVE_REGULATION_OF_ALPHA_BETA_T_CELL_DIFFERENTIATION	-0.842831	0.033114	0.108286
HNSCC	GOBP_REGULATION_OF_BIOLOGICAL_PROCESS_INVOLVED_IN_SYMBIOTIC_INTERACTION	-0.842993	0.00220078	0.02138
HNSCC	GOBP_IMMUNE_RESPONSE_INHIBITING_CELL_SURFACE_RECEPTOR_SIGNALING_PATHWAY	-0.844687	0.0161447	0.0708823
HNSCC	GOBP_CELL_ADHESION_MEDIATED_BY_INTEGRIN	-0.844744	0.015073	0.0681963
HNSCC	GOBP_REGULATION_OF_SARCOMERE_ORGANIZATION	-0.845993	0.0880437	0.204946
HNSCC	GOBP_POSITIVE_REGULATION_OF_B_CELL_ACTIVATION	-0.846547	0.0490403	0.138796
HNSCC	GOBP_REGULATION_OF_NMDA_RECEPTOR_ACTIVITY	-0.848246	0.000168879	0.00461046
HNSCC	REACTOME_DEGRADATION_OF_THE_EXTRACELLULAR_MATRIX	-0.848339	0.0462358	0.134048
HNSCC	GOBP_TOLL_LIKE_RECEPTOR_SIGNALING_PATHWAY	-0.848455	0.00721391	0.0434775
HNSCC	REACTOME_INTERLEUKIN_2_SIGNALING	-0.849347	0.0194446	0.0792673
HNSCC	GOBP_REGULATION_OF_MYELOID_DENDRITIC_CELL_ACTIVATION	-0.849393	0.00483207	0.0342402
HNSCC	GOBP_HYDROGEN_PEROXIDE_METABOLIC_PROCESS	-0.849464	0.00224716	0.0215911
HNSCC	GOBP_REGULATION_OF_INSULIN_LIKE_GROWTH_FACTOR_RECEPTOR_SIGNALING_PATHWAY	-0.849719	4.15048e-05	0.00199991
HNSCC	GOBP_PHOTOTRANSDUCTION	-0.850158	0.0680723	0.172544
HNSCC	REACTOME_NCAM1_INTERACTIONS	-0.851839	0.0662063	0.169284
HNSCC	GOBP_ENDOTHELIAL_CELL_PROLIFERATION	-0.852013	0.0040498	0.030901
HNSCC	GOBP_REGULATION_OF_PLASMA_LIPOPROTEIN_PARTICLE_LEVELS	-0.852483	0.000847987	0.0123632
HNSCC	GOBP_DETECTION_OF_CHEMICAL_STIMULUS_INVOLVED_IN_SENSORY_PERCEPTION_OF_TASTE	-0.854388	0.0719342	0.178898
HNSCC	GOBP_REGULATION_OF_RELAXATION_OF_CARDIAC_MUSCLE	-0.856237	0.000395853	0.00762967
HNSCC	GOBP_COLLAGEN_CATABOLIC_PROCESS	-0.856371	0.0167053	0.0722896
HNSCC	GOBP_POSITIVE_REGULATION_OF_THE_FORCE_OF_HEART_CONTRACTION	-0.856771	0.00512174	0.0352559
HNSCC	GOBP_REGULATION_OF_RYANODINE_SENSITIVE_CALCIUM_RELEASE_CHANNEL_ACTIVITY	-0.857741	0.0699814	0.175719
HNSCC	GOBP_CELL_COMMUNICATION_INVOLVED_IN_CARDIAC_CONDUCTION	-0.860077	0.0857409	0.201484
HNSCC	GOBP_RELAXATION_OF_MUSCLE	-0.860103	0.0749469	0.183829
HNSCC	GOBP_POSITIVE_REGULATION_OF_TOLERANCE_INDUCTION	-0.860899	0.00464728	0.033623
HNSCC	GOBP_WOUND_HEALING	-0.861116	0.00108347	0.0141482
HNSCC	GOBP_PROTEIN_CONTAINING_COMPLEX_REMODELING	-0.861715	0.0131158	0.0624802
HNSCC	GOBP_T_CELL_ANTIGEN_PROCESSING_AND_PRESENTATION	-0.862764	0.000343169	0.00696236
HNSCC	GOBP_NEGATIVE_REGULATION_OF_NERVOUS_SYSTEM_PROCESS	-0.863405	7.25625e-05	0.00286592
HNSCC	GOBP_IMPORT_ACROSS_PLASMA_MEMBRANE	-0.864145	0.0964988	0.216925
HNSCC	GOBP_MEMBRANE_DEPOLARIZATION	-0.864513	0.0301443	0.10265
HNSCC	GOBP_POSITIVE_REGULATION_OF_VASOCONSTRICTION	-0.864894	0.0016026	0.0177113
HNSCC	GOBP_CD4_POSITIVE_ALPHA_BETA_T_CELL_PROLIFERATION	-0.865234	0.0115914	0.057759
HNSCC	GOBP_COMPLEMENT_RECEPTOR_MEDIATED_SIGNALING_PATHWAY	-0.866669	0.034158	0.110426
HNSCC	GOBP_IMMUNE_RESPONSE_INHIBITING_SIGNAL_TRANSDUCTION	-0.866798	0.0126631	0.061201
HNSCC	GOBP_INTRACELLULAR_MONOATOMIC_ION_HOMEOSTASIS	-0.867268	0.0156007	0.0694111
HNSCC	GOBP_NITRIC_OXIDE_SYNTHASE_BIOSYNTHETIC_PROCESS	-0.869484	0.000740502	0.0111678
HNSCC	GOBP_NEGATIVE_T_CELL_SELECTION	-0.870301	0.0128877	0.0617599
HNSCC	GOBP_INTEGRIN_MEDIATED_SIGNALING_PATHWAY	-0.870658	0.0178779	0.0753342
HNSCC	GOBP_SEROTONIN_SECRETION	-0.870847	0.00129125	0.0158924
HNSCC	GOBP_NEGATIVE_REGULATION_OF_MAST_CELL_ACTIVATION	-0.87228	0.00366669	0.0288692
HNSCC	GOBP_POSITIVE_REGULATION_OF_T_CELL_RECEPTOR_SIGNALING_PATHWAY	-0.87309	0.00473886	0.0340301
HNSCC	GOBP_CELLULAR_RESPONSE_TO_LIPID	-0.873185	0.00229443	0.0218062
HNSCC	GOBP_NEGATIVE_REGULATION_OF_WOUND_HEALING	-0.873721	0.000112693	0.00357243
HNSCC	GOBP_REGULATION_OF_LIPOPOLYSACCHARIDE_MEDIATED_SIGNALING_PATHWAY	-0.874554	0.00123611	0.0153907
HNSCC	GOBP_POSITIVE_REGULATION_OF_TYROSINE_PHOSPHORYLATION_OF_STAT_PROTEIN	-0.874773	0.0113869	0.057154
HNSCC	REACTOME_INTEGRIN_CELL_SURFACE_INTERACTIONS	-0.87551	0.0188041	0.0776414
HNSCC	REACTOME_TERMINATION_OF_O_GLYCAN_BIOSYNTHESIS	-0.875517	0.0229413	0.0869386
HNSCC	GOBP_COMPLEMENT_ACTIVATION	-0.875735	0.00374057	0.0292359
HNSCC	GOBP_MULTI_MULTICELLULAR_ORGANISM_PROCESS	-0.876122	0.0292067	0.100992
HNSCC	GOBP_T_CELL_TOLERANCE_INDUCTION	-0.876345	0.00748836	0.0444095
HNSCC	GOBP_SUPEROXIDE_ANION_GENERATION	-0.877923	0.00254475	0.0232232
HNSCC	GOBP_REGULATION_OF_LYMPHOCYTE_MIGRATION	-0.878106	0.019772	0.0799591
HNSCC	GOBP_TOLERANCE_INDUCTION_DEPENDENT_UPON_IMMUNE_RESPONSE	-0.878774	0.00101387	0.0137228
HNSCC	GOBP_REGULATION_OF_MEMBRANE_INVAGINATION	-0.87987	0.000589041	0.00968702
HNSCC	GOBP_INTERLEUKIN_8_PRODUCTION	-0.879923	0.0085242	0.0478159
HNSCC	GOBP_RESPONSE_TO_ACTIVITY	-0.88047	0.00366669	0.0288692
HNSCC	GOBP_CELL_AGGREGATION	-0.88064	0.00951209	0.0512685
HNSCC	GOBP_REGULATION_OF_NATURAL_KILLER_CELL_ACTIVATION	-0.880793	0.0422829	0.126155
HNSCC	REACTOME_TRANSPORT_OF_SMALL_MOLECULES	-0.881884	0.00115747	0.0147546
HNSCC	GOBP_INTERLEUKIN_27_MEDIATED_SIGNALING_PATHWAY	-0.884529	0.00669193	0.0419312
HNSCC	GOBP_VASCULAR_PROCESS_IN_CIRCULATORY_SYSTEM	-0.885036	0.00791762	0.0457172
HNSCC	GOBP_MONOATOMIC_ION_HOMEOSTASIS	-0.885491	0.0135828	0.0639148
HNSCC	GOBP_POSITIVE_REGULATION_OF_T_CELL_MEDIATED_CYTOTOXICITY	-0.885517	0.0128877	0.0617599
HNSCC	GOBP_VACUOLAR_LOCALIZATION	-0.886659	0.009172	0.0502219
HNSCC	GOBP_REGULATION_OF_SIGNALING_RECEPTOR_ACTIVITY	-0.887393	0.00345295	0.0278461
HNSCC	GOBP_MICROGLIAL_CELL_MEDIATED_CYTOTOXICITY	-0.88771	0.0016026	0.0177113
HNSCC	GOBP_NEUTRAL_LIPID_CATABOLIC_PROCESS	-0.890027	0.0634864	0.164379
HNSCC	GOBP_NEGATIVE_REGULATION_OF_INTERLEUKIN_1_PRODUCTION	-0.890257	0.00366669	0.0288692
HNSCC	GOBP_RESPONSE_TO_INTERLEUKIN_6	-0.890582	0.000456019	0.00833901
HNSCC	GOBP_NEGATIVE_REGULATION_OF_SECRETION	-0.891174	0.000906997	0.0129301
HNSCC	GOBP_REGULATION_OF_NEUTROPHIL_CHEMOTAXIS	-0.891216	0.00163726	0.0179299
HNSCC	GOBP_ANTIGEN_PROCESSING_AND_PRESENTATION_OF_EXOGENOUS_PEPTIDE_ANTIGEN	-0.891342	0.0759737	0.18578
HNSCC	GOBP_REGULATION_OF_LIPASE_ACTIVITY	-0.891631	0.000206002	0.00514312
HNSCC	KEGG_CARDIAC_MUSCLE_CONTRACTION	-0.891951	0.237625	0.400768
HNSCC	REACTOME_FGFR1C_LIGAND_BINDING_AND_ACTIVATION	-0.894292	0.0846079	0.1996
HNSCC	GOBP_ANTIFUNGAL_INNATE_IMMUNE_RESPONSE	-0.894759	0.0368918	0.115958
HNSCC	GOBP_T_HELPER_17_CELL_DIFFERENTIATION	-0.895407	0.00791762	0.0457172
HNSCC	REACTOME_INTERLEUKIN_21_SIGNALING	-0.896435	0.00868219	0.0484203
HNSCC	GOBP_HYALURONAN_METABOLIC_PROCESS	-0.896864	0.000124796	0.00378196
HNSCC	GOBP_ANTIBACTERIAL_HUMORAL_RESPONSE	-0.897017	0.00868219	0.0484203
HNSCC	GOBP_POTASSIUM_ION_TRANSPORT	-0.897144	0.788176	0.875781
HNSCC	GOBP_DENDRITIC_CELL_ANTIGEN_PROCESSING_AND_PRESENTATION	-0.897385	0.0107927	0.0552359
HNSCC	GOBP_POSITIVE_REGULATION_OF_INTERLEUKIN_4_PRODUCTION	-0.899234	0.0167053	0.0722896
HNSCC	GOBP_CELL_RECOGNITION	-0.899633	0.00681914	0.0422611
HNSCC	GOBP_COMPLEMENT_ACTIVATION_ALTERNATIVE_PATHWAY	-0.900296	0.00293724	0.025364
HNSCC	GOBP_CIRCULATORY_SYSTEM_DEVELOPMENT	-0.90075	0.266047	0.43397
HNSCC	GOBP_KILLING_BY_HOST_OF_SYMBIONT_CELLS	-0.902335	0.0634864	0.164379
HNSCC	REACTOME_TRANSPORT_OF_BILE_SALTS_AND_ORGANIC_ACIDS_METAL_IONS_AND_AMINE_COMPOUNDS	-0.90256	0.0126631	0.061201
HNSCC	REACTOME_REGULATION_OF_IFNA_IFNB_SIGNALING	-0.90443	0.00215528	0.0211082
HNSCC	GOBP_REGULATION_OF_NEUTROPHIL_ACTIVATION	-0.905608	0.00681914	0.0422611
HNSCC	GOBP_POSITIVE_REGULATION_OF_LIPASE_ACTIVITY	-0.90573	0.000575599	0.00959697
HNSCC	GOBP_ANTIGEN_PROCESSING_AND_PRESENTATION_OF_PEPTIDE_OR_POLYSACCHARIDE_ANTIGEN_VIA_MHC_CLASS_II	-0.906572	0.0519863	0.144503
HNSCC	GOBP_LEUKOCYTE_ADHESION_TO_VASCULAR_ENDOTHELIAL_CELL	-0.907768	0.0016026	0.0177113
HNSCC	GOBP_GONADAL_MESODERM_DEVELOPMENT	-0.907779	0.247701	0.412707
HNSCC	GOBP_CALCIUM_ION_IMPORT_INTO_SARCOPLASMIC_RETICULUM	-0.910398	0.147163	0.291154
HNSCC	GOBP_B_CELL_PROLIFERATION_INVOLVED_IN_IMMUNE_RESPONSE	-0.911951	0.00299762	0.0256783
HNSCC	GOBP_NEGATIVE_REGULATION_OF_DEFENSE_RESPONSE	-0.914162	0.033114	0.108286
HNSCC	GOBP_INTERFERON_MEDIATED_SIGNALING_PATHWAY	-0.915168	0.0175782	0.0746918
HNSCC	GOBP_POSITIVE_REGULATION_OF_NEUTROPHIL_MIGRATION	-0.917466	0.000707584	0.0108238
HNSCC	GOBP_PRODUCTION_OF_MOLECULAR_MEDIATOR_INVOLVED_IN_INFLAMMATORY_RESPONSE	-0.919077	0.015073	0.0681963
HNSCC	GOBP_REGULATION_OF_TOLL_LIKE_RECEPTOR_SIGNALING_PATHWAY	-0.920674	0.00229443	0.0218062
HNSCC	GOBP_SEROTONIN_RECEPTOR_SIGNALING_PATHWAY	-0.922516	0.014815	0.0676647
HNSCC	GOBP_ANTIGEN_PROCESSING_AND_PRESENTATION_OF_ENDOGENOUS_ANTIGEN	-0.923836	0.0143108	0.066082
HNSCC	HALLMARK_COAGULATION	-0.924275	0.00777214	0.045394
HNSCC	GOBP_ANTIGEN_PROCESSING_AND_PRESENTATION_OF_EXOGENOUS_PEPTIDE_ANTIGEN_VIA_MHC_CLASS_II	-0.926255	0.0749469	0.183829
HNSCC	GOBP_VENTRICULAR_CARDIAC_MUSCLE_TISSUE_DEVELOPMENT	-0.927647	0.0608595	0.159723
HNSCC	GOBP_MACROPHAGE_ACTIVATION_INVOLVED_IN_IMMUNE_RESPONSE	-0.931702	0.0045573	0.0331963
HNSCC	GOBP_SEROTONIN_TRANSPORT	-0.931968	0.000232962	0.00544916
HNSCC	GOBP_REGULATION_OF_ACUTE_INFLAMMATORY_RESPONSE_TO_ANTIGENIC_STIMULUS	-0.9324	0.00836878	0.0474691
HNSCC	GOBP_REGULATION_OF_ATRIAL_CARDIAC_MUSCLE_CELL_MEMBRANE_DEPOLARIZATION	-0.932693	0.0222012	0.0853081
HNSCC	GOBP_LEUKOCYTE_MIGRATION_INVOLVED_IN_INFLAMMATORY_RESPONSE	-0.933125	0.00681914	0.0422611
HNSCC	GOBP_PURINERGIC_NUCLEOTIDE_RECEPTOR_SIGNALING_PATHWAY	-0.933664	0.00421296	0.0316448
HNSCC	GOBP_ACTIVATION_OF_PHOSPHOLIPASE_C_ACTIVITY	-0.933727	0.000206002	0.00514312
HNSCC	GOBP_CD8_POSITIVE_ALPHA_BETA_T_CELL_ACTIVATION	-0.936886	0.0240915	0.0893994
HNSCC	REACTOME_ANTIGEN_ACTIVATES_B_CELL_RECEPTOR_BCR_LEADING_TO_GENERATION_OF_SECOND_MESSENGERS	-0.937023	0.0143108	0.066082
HNSCC	GOBP_MYELOID_DENDRITIC_CELL_ACTIVATION	-0.937589	0.0102262	0.0535306
HNSCC	GOBP_REGULATION_OF_SYSTEMIC_ARTERIAL_BLOOD_PRESSURE_MEDIATED_BY_A_CHEMICAL_SIGNAL	-0.937795	0.000256877	0.00571715
HNSCC	GOBP_REGULATION_OF_VASCULATURE_DEVELOPMENT	-0.938955	0.00620415	0.0401002
HNSCC	GOBP_POSITIVE_REGULATION_OF_GENE_EXPRESSION	-0.939928	0.00681914	0.0422611
HNSCC	REACTOME_REELIN_SIGNALLING_PATHWAY	-0.942093	3.23909e-06	0.000588965
HNSCC	REACTOME_SLC_MEDIATED_TRANSMEMBRANE_TRANSPORT	-0.946775	0.015073	0.0681963
HNSCC	GOBP_SODIUM_ION_HOMEOSTASIS	-0.947915	0.000131298	0.0038933
HNSCC	GOBP_T_HELPER_CELL_LINEAGE_COMMITMENT	-0.94977	0.00900606	0.0496802
HNSCC	GOBP_REGULATION_OF_ALPHA_BETA_T_CELL_DIFFERENTIATION	-0.950381	0.0416528	0.12501
HNSCC	GOBP_POSITIVE_REGULATION_OF_MYOBLAST_FUSION	-0.95082	0.000227318	0.00536928
HNSCC	REACTOME_INTERLEUKIN_RECEPTOR_SHC_SIGNALING	-0.951055	0.00644389	0.0409359
HNSCC	GOBP_REGULATION_OF_CARDIAC_MUSCLE_CONTRACTION	-0.953062	0.0320974	0.106553
HNSCC	GOBP_INORGANIC_ANION_TRANSMEMBRANE_TRANSPORT	-0.953463	0.285307	0.454388
HNSCC	GOBP_POSITIVE_REGULATION_OF_INTERLEUKIN_12_PRODUCTION	-0.954144	0.019122	0.0783499
HNSCC	GOBP_REGULATION_OF_PHOSPHOLIPASE_C_ACTIVITY	-0.954348	0.000186575	0.00485952
HNSCC	GOBP_LEUKOCYTE_APOPTOTIC_PROCESS	-0.955434	0.0102262	0.0535306
HNSCC	GOBP_ACTIN_FILAMENT_ORGANIZATION	-0.956635	0.0167053	0.0722896
HNSCC	GOBP_CD4_POSITIVE_ALPHA_BETA_T_CELL_CYTOKINE_PRODUCTION	-0.956991	0.000524635	0.00912618
HNSCC	GOBP_LOW_DENSITY_LIPOPROTEIN_PARTICLE_REMODELING	-0.957216	0.00134865	0.0162462
HNSCC	GOBP_REGULATION_OF_CD4_POSITIVE_ALPHA_BETA_T_CELL_DIFFERENTIATION	-0.958643	0.0225686	0.0860338
HNSCC	GOBP_POSITIVE_REGULATION_OF_DENDRITIC_CELL_CHEMOTAXIS	-0.958864	0.00421296	0.0316448
HNSCC	GOBP_CD4_POSITIVE_OR_CD8_POSITIVE_ALPHA_BETA_T_CELL_LINEAGE_COMMITMENT	-0.959431	0.009172	0.0502219
HNSCC	GOBP_POSITIVE_REGULATION_OF_HEMOPOIESIS	-0.95969	0.0315992	0.105627
HNSCC	GOBP_PURKINJE_MYOCYTE_TO_VENTRICULAR_CARDIAC_MUSCLE_CELL_SIGNALING	-0.959784	0.00206686	0.0206408
HNSCC	GOBP_SENSORY_PERCEPTION_OF_TASTE	-0.959792	0.0671339	0.17093
HNSCC	GOBP_MONOATOMIC_ANION_TRANSPORT	-0.959803	0.128924	0.265536
HNSCC	GOBP_OSTEOCLAST_DIFFERENTIATION	-0.959853	0.00211065	0.0209047
HNSCC	GOBP_REGULATION_OF_T_HELPER_CELL_DIFFERENTIATION	-0.961503	0.0102262	0.0535306
HNSCC	GOBP_TOLL_LIKE_RECEPTOR_7_SIGNALING_PATHWAY	-0.964824	0.006323	0.0404613
HNSCC	GOBP_EXPORT_FROM_CELL	-0.966112	0.0035229	0.0281511
HNSCC	GOBP_VENTRICULAR_CARDIAC_MUSCLE_TISSUE_MORPHOGENESIS	-0.967082	0.115351	0.246263
HNSCC	GOBP_INORGANIC_ION_IMPORT_ACROSS_PLASMA_MEMBRANE	-0.968068	0.416625	0.585536
HNSCC	GOBP_REGULATION_OF_COMPLEMENT_DEPENDENT_CYTOTOXICITY	-0.969633	0.000740502	0.0111678
HNSCC	GOBP_REGULATION_OF_GRANULOCYTE_CHEMOTAXIS	-0.970386	0.00105979	0.0139907
HNSCC	GOBP_PROTEIN_LIPID_COMPLEX_SUBUNIT_ORGANIZATION	-0.971018	0.000575599	0.00959697
HNSCC	KEGG_ARRHYTHMOGENIC_RIGHT_VENTRICULAR_CARDIOMYOPATHY_ARVC	-0.971217	0.0709523	0.177096
HNSCC	GOBP_REGULATION_OF_MUSCLE_ADAPTATION	-0.971347	0.220695	0.380199
HNSCC	GOBP_REGULATION_OF_T_CELL_RECEPTOR_SIGNALING_PATHWAY	-0.97239	0.0225686	0.0860338
HNSCC	GOBP_POSITIVE_REGULATION_OF_MONONUCLEAR_CELL_MIGRATION	-0.972859	0.0207831	0.0822195
HNSCC	GOBP_DETECTION_OF_EXTERNAL_BIOTIC_STIMULUS	-0.973208	0.00189992	0.0197301
HNSCC	GOBP_T_HELPER_17_CELL_LINEAGE_COMMITMENT	-0.976053	0.0085242	0.0478159
HNSCC	GOBP_COLLAGEN_METABOLIC_PROCESS	-0.97845	0.021482	0.0836451
HNSCC	GOBP_POSITIVE_REGULATION_OF_B_CELL_PROLIFERATION	-0.978986	0.00868219	0.0484203
HNSCC	GOBP_POSITIVE_REGULATION_OF_MUSCLE_ADAPTATION	-0.979532	0.0111857	0.0565268
HNSCC	GOBP_ANTIGEN_PROCESSING_AND_PRESENTATION_OF_EXOGENOUS_ANTIGEN	-0.980089	0.0709523	0.177096
HNSCC	GOBP_REGULATION_OF_CELL_COMMUNICATION_BY_ELECTRICAL_COUPLING	-0.980146	0.00656686	0.041471
HNSCC	REACTOME_G_ALPHA_Q_SIGNALLING_EVENTS	-0.984707	0.0128877	0.0617599
HNSCC	GOBP_POSITIVE_REGULATION_OF_CD4_POSITIVE_ALPHA_BETA_T_CELL_DIFFERENTIATION	-0.986888	0.0233193	0.08775
HNSCC	GOBP_POSITIVE_REGULATION_OF_INTERLEUKIN_1_PRODUCTION	-0.987394	0.014815	0.0676647
HNSCC	GOBP_CARBON_DIOXIDE_TRANSPORT	-0.988115	0.00153528	0.0173047
HNSCC	GOBP_POSITIVE_REGULATION_OF_LEUKOCYTE_TETHERING_OR_ROLLING	-0.988167	8.48636e-05	0.003029
HNSCC	REACTOME_ION_CHANNEL_TRANSPORT	-0.989626	0.0107927	0.0552359
HNSCC	GOBP_REGULATION_OF_RECEPTOR_SIGNALING_PATHWAY_VIA_STAT	-0.991462	0.00748836	0.0444095
HNSCC	GOBP_CHRONIC_INFLAMMATORY_RESPONSE	-0.992396	0.000676029	0.0105079
HNSCC	REACTOME_STIMULI_SENSING_CHANNELS	-0.993052	0.00620415	0.0401002
HNSCC	GOBP_POSITIVE_REGULATION_OF_NEUROINFLAMMATORY_RESPONSE	-0.993257	0.000415031	0.00790446
HNSCC	GOBP_CELL_CELL_ADHESION_VIA_PLASMA_MEMBRANE_ADHESION_MOLECULES	-0.99407	0.0880437	0.204946
HNSCC	GOBP_REGULATION_OF_LEUKOCYTE_DEGRANULATION	-0.996619	0.009172	0.0502219
HNSCC	GOBP_RESPONSE_TO_TYPE_I_INTERFERON	-0.997039	0.009172	0.0502219
HNSCC	GOBP_REGULATION_OF_NEUROTRANSMITTER_RECEPTOR_ACTIVITY	-0.998404	0.106944	0.233119
HNSCC	GOBP_POSITIVE_REGULATION_OF_MONOATOMIC_ION_TRANSMEMBRANE_TRANSPORT	-1.00118	0.021839	0.0844552
HNSCC	GOBP_OXYGEN_TRANSPORT	-1.00232	0.00134865	0.0162462
HNSCC	GOBP_NEGATIVE_REGULATION_OF_LEUKOCYTE_DEGRANULATION	-1.00234	0.00338426	0.0275923
HNSCC	GOBP_IMPORT_INTO_CELL	-1.00235	0.0422829	0.126155
HNSCC	GOBP_HEMOPOIESIS	-1.00292	0.077012	0.187415
HNSCC	GOBP_NEGATIVE_REGULATION_OF_VIRAL_GENOME_REPLICATION	-1.00378	0.0320974	0.106553
HNSCC	GOBP_INORGANIC_ION_HOMEOSTASIS	-1.0051	0.0153349	0.0689282
HNSCC	REACTOME_CD22_MEDIATED_BCR_REGULATION	-1.00704	0.00331682	0.0273901
HNSCC	GOBP_NATURAL_KILLER_CELL_ACTIVATION_INVOLVED_IN_IMMUNE_RESPONSE	-1.00789	0.0386198	0.119288
HNSCC	GOBP_NEGATIVE_REGULATION_OF_CALCIUM_MEDIATED_SIGNALING	-1.00943	0.00198178	0.0202099
HNSCC	GOBP_REGULATION_OF_STRIATED_MUSCLE_CELL_DIFFERENTIATION	-1.00992	0.077012	0.187415
HNSCC	GOBP_POSITIVE_REGULATION_OF_MUSCLE_TISSUE_DEVELOPMENT	-1.01052	0.0801965	0.192491
HNSCC	GOBP_REGULATION_OF_SECRETION	-1.0112	0.0085242	0.0478159
HNSCC	GOBP_POSITIVE_REGULATION_OF_CELL_POPULATION_PROLIFERATION	-1.01149	0.0181821	0.0760177
HNSCC	GOBP_POSITIVE_REGULATION_OF_SYNCYTIUM_FORMATION_BY_PLASMA_MEMBRANE_FUSION	-1.0118	0.000232962	0.00544916
HNSCC	KEGG_CALCIUM_SIGNALING_PATHWAY	-1.01234	0.200222	0.356794
HNSCC	GOBP_SALIVA_SECRETION	-1.01442	0.00669193	0.0419312
HNSCC	GOBP_MYELOID_LEUKOCYTE_DIFFERENTIATION	-1.01508	0.00331682	0.0273901
HNSCC	REACTOME_CONSTITUTIVE_SIGNALING_BY_ABERRANT_PI3K_IN_CANCER	-1.01541	0.000512568	0.00904692
HNSCC	GOBP_NEGATIVE_REGULATION_OF_ANTIGEN_RECEPTOR_MEDIATED_SIGNALING_PATHWAY	-1.01692	0.0320974	0.106553
HNSCC	GOBP_ACTIVATED_T_CELL_PROLIFERATION	-1.01797	0.0088428	0.0491454
HNSCC	GOBP_RESPONSE_TO_OXYGEN_CONTAINING_COMPOUND	-1.01819	0.006323	0.0404613
HNSCC	GOBP_RESPONSE_TO_INACTIVITY	-1.0186	0.0368918	0.115958
HNSCC	GOBP_INTERMEDIATE_FILAMENT_ORGANIZATION	-1.01892	0.0915911	0.209759
HNSCC	GOBP_NEGATIVE_REGULATION_OF_B_CELL_PROLIFERATION	-1.01898	0.00194045	0.0199575
HNSCC	GOBP_ANTIGEN_PROCESSING_AND_PRESENTATION_OF_PEPTIDE_ANTIGEN	-1.0195	0.0386198	0.119288
HNSCC	GOBP_REGULATION_OF_SKELETAL_MUSCLE_ADAPTATION	-1.02276	0.23026	0.391914
HNSCC	GOBP_REGULATION_OF_TRANSPORT	-1.02388	0.021839	0.0844552
HNSCC	GOBP_REGULATION_OF_LYMPHOCYTE_DIFFERENTIATION	-1.02573	0.0652892	0.167561
HNSCC	GOBP_GLIAL_CELL_ACTIVATION	-1.02686	0.00553237	0.0372314
HNSCC	REACTOME_PD_1_SIGNALING	-1.02815	0.125806	0.260672
HNSCC	REACTOME_FORMATION_OF_FIBRIN_CLOT_CLOTTING_CASCADE	-1.03075	0.000211148	0.0051909
HNSCC	GOBP_POSITIVE_REGULATION_OF_T_CELL_MEDIATED_IMMUNITY	-1.03086	0.0140644	0.0653513
HNSCC	GOBP_NEUTROPHIL_EXTRAVASATION	-1.0309	0.000645787	0.0101857
HNSCC	GOBP_CELLULAR_RESPONSE_TO_OXYGEN_CONTAINING_COMPOUND	-1.03233	0.00265169	0.0237053
HNSCC	KEGG_ANTIGEN_PROCESSING_AND_PRESENTATION	-1.03237	0.118265	0.250489
HNSCC	GOBP_NEGATIVE_REGULATION_OF_T_CELL_MEDIATED_CYTOTOXICITY	-1.0351	0.00512174	0.0352559
HNSCC	GOBP_REGULATION_OF_MYELOID_LEUKOCYTE_MEDIATED_IMMUNITY	-1.03641	0.00836878	0.0474691
HNSCC	GOBP_CELLULAR_RESPONSE_TO_TYPE_II_INTERFERON	-1.04059	0.0435675	0.129029
HNSCC	GOBP_REGULATION_OF_NEUROINFLAMMATORY_RESPONSE	-1.04362	0.00108347	0.0141482
HNSCC	GOBP_KILLING_OF_CELLS_OF_ANOTHER_ORGANISM	-1.04634	0.0194446	0.0792673
HNSCC	GOBP_NATURAL_KILLER_CELL_ACTIVATION	-1.0471	0.0600041	0.158081
HNSCC	GOBP_REGULATION_OF_INFLAMMATORY_RESPONSE_TO_ANTIGENIC_STIMULUS	-1.04716	0.0111857	0.0565268
HNSCC	GOBP_REGULATION_OF_LEUKOCYTE_APOPTOTIC_PROCESS	-1.04729	0.00762907	0.0448575
HNSCC	GOBP_POSITIVE_REGULATION_OF_ACUTE_INFLAMMATORY_RESPONSE	-1.04794	0.00492693	0.034607
HNSCC	GOBP_REGULATION_OF_BLOOD_PRESSURE	-1.04825	0.00167262	0.0181113
HNSCC	GOBP_T_CELL_CYTOKINE_PRODUCTION	-1.04844	0.00563956	0.0377945
HNSCC	GOBP_SYNAPTIC_SIGNALING	-1.05179	0.955154	0.976535
HNSCC	GOBP_NEGATIVE_REGULATION_OF_T_CELL_PROLIFERATION	-1.05203	0.00502348	0.0349288
HNSCC	GOBP_GRANULOCYTE_ACTIVATION	-1.05289	0.0194446	0.0792673
HNSCC	REACTOME_PLATELET_ACTIVATION_SIGNALING_AND_AGGREGATION	-1.05291	0.00287798	0.0250091
HNSCC	GOBP_POSITIVE_REGULATION_OF_T_HELPER_1_TYPE_IMMUNE_RESPONSE	-1.05302	0.00345295	0.0278461
HNSCC	HALLMARK_IL2_STAT5_SIGNALING	-1.0535	0.00492693	0.034607
HNSCC	GOBP_CALCIUM_ION_IMPORT_ACROSS_PLASMA_MEMBRANE	-1.05414	0.282499	0.451783
HNSCC	GOBP_REGULATION_OF_NEUTROPHIL_MIGRATION	-1.05505	0.00105979	0.0139907
HNSCC	GOBP_CHEMOKINE_PRODUCTION	-1.05613	0.00563956	0.0377945
HNSCC	GOBP_ADENYLATE_CYCLASE_INHIBITING_G_PROTEIN_COUPLED_RECEPTOR_SIGNALING_PATHWAY	-1.05757	0.171188	0.321211
HNSCC	GOBP_POSITIVE_REGULATION_OF_GRANULOCYTE_MACROPHAGE_COLONY_STIMULATING_FACTOR_PRODUCTION	-1.05984	0.000244646	0.00562685
HNSCC	GOBP_STRIATED_MUSCLE_ATROPHY	-1.0637	0.0122243	0.0597999
HNSCC	GOBP_REGULATION_OF_OSTEOCLAST_DIFFERENTIATION	-1.0647	0.000575599	0.00959697
HNSCC	REACTOME_ION_HOMEOSTASIS	-1.06815	0.0915911	0.209759
HNSCC	REACTOME_TNFS_BIND_THEIR_PHYSIOLOGICAL_RECEPTORS	-1.07148	0.00836878	0.0474691
HNSCC	GOBP_REGULATION_OF_MYELOID_LEUKOCYTE_DIFFERENTIATION	-1.0727	0.00120936	0.0151753
HNSCC	GOBP_POSITIVE_REGULATION_OF_INTERLEUKIN_2_PRODUCTION	-1.07433	0.00305912	0.0259514
HNSCC	GOBP_NEUROINFLAMMATORY_RESPONSE	-1.0746	0.006323	0.0404613
HNSCC	GOBP_LEUKOCYTE_TETHERING_OR_ROLLING	-1.07595	0.000445432	0.00822343
HNSCC	GOBP_POSITIVE_REGULATION_OF_INTERLEUKIN_6_PRODUCTION	-1.07778	0.00721391	0.0434775
HNSCC	GOBP_POSITIVE_REGULATION_OF_LEUKOCYTE_CHEMOTAXIS	-1.08062	0.0113869	0.057154
HNSCC	GOBP_NATURAL_KILLER_CELL_MEDIATED_IMMUNITY	-1.08284	0.111084	0.239009
HNSCC	GOBP_REGULATION_OF_T_HELPER_17_TYPE_IMMUNE_RESPONSE	-1.08476	0.00512174	0.0352559
HNSCC	GOBP_ACUTE_INFLAMMATORY_RESPONSE_TO_ANTIGENIC_STIMULUS	-1.08616	0.00359414	0.0285311
HNSCC	GOBP_SUPRAMOLECULAR_FIBER_ORGANIZATION	-1.08695	0.0410305	0.123953
HNSCC	GOBP_HEMOSTASIS	-1.08809	0.000524635	0.00912618
HNSCC	GOBP_REGULATION_OF_HUMORAL_IMMUNE_RESPONSE	-1.08967	0.000351468	0.00705645
HNSCC	GOBP_T_CELL_DIFFERENTIATION_INVOLVED_IN_IMMUNE_RESPONSE	-1.09039	0.0257028	0.0932247
HNSCC	REACTOME_FGFR1_LIGAND_BINDING_AND_ACTIVATION	-1.09104	0.0346904	0.111549
HNSCC	GOBP_POSITIVE_REGULATION_OF_MAPK_CASCADE	-1.09265	0.010412	0.0540628
HNSCC	REACTOME_CARDIAC_CONDUCTION	-1.09349	0.431108	0.598558
HNSCC	GOBP_B_CELL_MEDIATED_IMMUNITY	-1.09389	0.0915911	0.209759
HNSCC	GOBP_REGULATION_OF_RELEASE_OF_SEQUESTERED_CALCIUM_ION_INTO_CYTOSOL	-1.09497	0.0282942	0.0991172
HNSCC	GOBP_REGULATION_OF_MAST_CELL_ACTIVATION	-1.09635	0.000991605	0.013574
HNSCC	REACTOME_FGFR2_LIGAND_BINDING_AND_ACTIVATION	-1.09664	0.033114	0.108286
HNSCC	REACTOME_AMINE_LIGAND_BINDING_RECEPTORS	-1.09741	0.364928	0.535364
HNSCC	GOBP_NEGATIVE_REGULATION_OF_B_CELL_ACTIVATION	-1.09809	0.00299762	0.0256783
HNSCC	REACTOME_REGULATION_OF_INSULIN_LIKE_GROWTH_FACTOR_IGF_TRANSPORT_AND_UPTAKE_BY_INSULIN_LIKE_GROWTH_FACTOR_BINDING_PROTEINS_IGFBPS	-1.09998	0.0122243	0.0597999
HNSCC	GOBP_LYMPHOCYTE_COSTIMULATION	-1.10028	0.0346904	0.111549
HNSCC	GOBP_POSITIVE_REGULATION_OF_SARCOMERE_ORGANIZATION	-1.10135	0.000691639	0.0106645
HNSCC	GOBP_POSITIVE_REGULATION_OF_CALCIUM_ION_TRANSPORT	-1.10177	0.0100433	0.0530052
HNSCC	GOBP_NEGATIVE_REGULATION_OF_CELL_ADHESION	-1.10245	0.00585959	0.0384927
HNSCC	GOBP_POSITIVE_REGULATION_OF_T_HELPER_17_TYPE_IMMUNE_RESPONSE	-1.10425	0.00198178	0.0202099
HNSCC	GOBP_FC_RECEPTOR_MEDIATED_INHIBITORY_SIGNALING_PATHWAY	-1.1054	0.000829122	0.0121617
HNSCC	GOBP_NEGATIVE_REGULATION_OF_CYTOKINE_PRODUCTION_INVOLVED_IN_IMMUNE_RESPONSE	-1.10716	0.00150261	0.0171369
HNSCC	GOBP_REGULATION_OF_HEART_RATE	-1.10852	0.0320974	0.106553
HNSCC	GOBP_REGULATION_OF_LEUKOCYTE_TETHERING_OR_ROLLING	-1.11293	2.68199e-05	0.00157599
HNSCC	GOBP_NEGATIVE_REGULATION_OF_TYPE_II_INTERFERON_PRODUCTION	-1.11372	0.00791762	0.0457172
HNSCC	GOBP_REGULATION_OF_INNATE_IMMUNE_RESPONSE	-1.11477	0.0600041	0.158081
HNSCC	GOBP_NEGATIVE_REGULATION_OF_RELAXATION_OF_MUSCLE	-1.11517	0.00086725	0.0125115
HNSCC	GOBP_POSITIVE_REGULATION_OF_SKELETAL_MUSCLE_TISSUE_DEVELOPMENT	-1.11911	0.0903961	0.20806
HNSCC	HALLMARK_KRAS_SIGNALING_UP	-1.12058	0.000948427	0.01317
HNSCC	GOBP_COMPLEMENT_DEPENDENT_CYTOTOXICITY	-1.12063	6.19615e-05	0.00259619
HNSCC	GOBP_NEGATIVE_REGULATION_OF_CELL_KILLING	-1.12194	0.0131158	0.0624802
HNSCC	GOBP_NEGATIVE_REGULATION_OF_B_CELL_RECEPTOR_SIGNALING_PATHWAY	-1.12195	0.00374057	0.0292359
HNSCC	GOBP_PEPTIDYL_TYROSINE_MODIFICATION	-1.12256	0.00656686	0.041471
HNSCC	GOBP_NEGATIVE_REGULATION_OF_LYMPHOCYTE_MEDIATED_IMMUNITY	-1.12386	0.0172829	0.0738931
HNSCC	GOBP_ATRIAL_CARDIAC_MUSCLE_TISSUE_DEVELOPMENT	-1.12421	0.0178779	0.0753342
HNSCC	GOBP_REGULATED_EXOCYTOSIS	-1.12569	0.00574863	0.0382329
HNSCC	GOBP_NATURAL_KILLER_CELL_CYTOKINE_PRODUCTION	-1.128	0.00331682	0.0273901
HNSCC	GOBP_LEUKOCYTE_ACTIVATION_INVOLVED_IN_INFLAMMATORY_RESPONSE	-1.12893	0.00502348	0.0349288
HNSCC	GOBP_POSITIVE_REGULATION_OF_ANTIGEN_RECEPTOR_MEDIATED_SIGNALING_PATHWAY	-1.12896	0.00483207	0.0342402
HNSCC	GOBP_NEGATIVE_REGULATION_OF_ADAPTIVE_IMMUNE_RESPONSE	-1.13101	0.014815	0.0676647
HNSCC	GOBP_POSITIVE_REGULATION_OF_ERK1_AND_ERK2_CASCADE	-1.13126	0.00156861	0.0175164
HNSCC	GOBP_CARDIAC_CONDUCTION	-1.13276	0.046924	0.13531
HNSCC	GOBP_POSITIVE_REGULATION_OF_NATURAL_KILLER_CELL_MEDIATED_CYTOTOXICITY	-1.13435	0.0274065	0.0971015
HNSCC	REACTOME_ALTERNATIVE_COMPLEMENT_ACTIVATION	-1.13642	5.42648e-05	0.00240991
HNSCC	GOBP_REGULATION_OF_PEPTIDYL_TYROSINE_PHOSPHORYLATION	-1.13682	0.0038924	0.0300569
HNSCC	GOBP_GRANULOCYTE_MACROPHAGE_COLONY_STIMULATING_FACTOR_PRODUCTION	-1.13691	0.000227318	0.00536928
HNSCC	REACTOME_PHOSPHOLIPASE_C_MEDIATED_CASCADE_FGFR2	-1.13759	0.015073	0.0681963
HNSCC	GOBP_LIPOPOLYSACCHARIDE_MEDIATED_SIGNALING_PATHWAY	-1.13856	0.00522173	0.0357908
HNSCC	GOBP_T_HELPER_1_TYPE_IMMUNE_RESPONSE	-1.13878	0.0111857	0.0565268
HNSCC	GOBP_CHEMICAL_SYNAPTIC_TRANSMISSION_POSTSYNAPTIC	-1.14106	0.885727	0.93676
HNSCC	GOBP_REGULATION_OF_TRANSPORTER_ACTIVITY	-1.14433	0.0380363	0.118168
HNSCC	REACTOME_CYTOKINE_SIGNALING_IN_IMMUNE_SYSTEM	-1.14546	0.034158	0.110426
HNSCC	GOBP_POSITIVE_T_CELL_SELECTION	-1.14565	0.0237027	0.0886046
HNSCC	REACTOME_INTERLEUKIN_4_AND_INTERLEUKIN_13_SIGNALING	-1.1476	0.00167262	0.0181113
HNSCC	GOBP_REGULATION_OF_MONONUCLEAR_CELL_MIGRATION	-1.1476	0.010412	0.0540628
HNSCC	GOBP_ANATOMICAL_STRUCTURE_FORMATION_INVOLVED_IN_MORPHOGENESIS	-1.14861	0.111084	0.239009
HNSCC	GOBP_NEGATIVE_REGULATION_OF_DENDRITIC_CELL_APOPTOTIC_PROCESS	-1.14864	5.57277e-05	0.00245227
HNSCC	GOBP_DENDRITIC_CELL_APOPTOTIC_PROCESS	-1.14931	8.48636e-05	0.003029
HNSCC	REACTOME_INTERLEUKIN_20_FAMILY_SIGNALING	-1.15014	0.000575599	0.00959697
HNSCC	GOBP_CARDIOCYTE_DIFFERENTIATION	-1.15339	0.0336325	0.109425
HNSCC	GOBP_ERK1_AND_ERK2_CASCADE	-1.1564	0.000676029	0.0105079
HNSCC	GOBP_POSITIVE_REGULATION_OF_CD4_POSITIVE_ALPHA_BETA_T_CELL_ACTIVATION	-1.15812	0.012442	0.0605269
HNSCC	GOBP_ANTIMICROBIAL_HUMORAL_RESPONSE	-1.15821	0.014561	0.0669166
HNSCC	GOBP_NEGATIVE_REGULATION_OF_TUMOR_NECROSIS_FACTOR_SUPERFAMILY_CYTOKINE_PRODUCTION	-1.16012	0.00438207	0.0323601
HNSCC	GOBP_POSITIVE_REGULATION_OF_LYMPHOCYTE_MEDIATED_IMMUNITY	-1.16752	0.0462358	0.134048
HNSCC	GOBP_POSITIVE_REGULATION_OF_LOCOMOTION	-1.16784	0.00202391	0.0204021
HNSCC	GOBP_REGULATION_OF_B_CELL_DIFFERENTIATION	-1.16833	0.00397039	0.0304882
HNSCC	GOBP_DENDRITIC_CELL_MIGRATION	-1.17244	0.0172829	0.0738931
HNSCC	GOBP_POSITIVE_REGULATION_OF_ADAPTIVE_IMMUNE_RESPONSE	-1.17333	0.0292067	0.100992
HNSCC	KEGG_COMPLEMENT_AND_COAGULATION_CASCADES	-1.17593	0.000250691	0.0056845
HNSCC	GOBP_DENDRITIC_CELL_CHEMOTAXIS	-1.17816	0.0181821	0.0760177
HNSCC	GOBP_REGULATION_OF_ACUTE_INFLAMMATORY_RESPONSE	-1.17884	0.00276272	0.024426
HNSCC	GOBP_NEGATIVE_REGULATION_OF_RESPONSE_TO_EXTERNAL_STIMULUS	-1.17944	0.00986339	0.0524578
HNSCC	GOBP_DENDRITIC_CELL_DIFFERENTIATION	-1.18021	0.00574863	0.0382329
HNSCC	GOBP_REGULATION_OF_CALCIUM_MEDIATED_SIGNALING	-1.18095	0.00413065	0.0312703
HNSCC	REACTOME_NEUTROPHIL_DEGRANULATION	-1.18106	0.006323	0.0404613
HNSCC	GOBP_STRIATED_MUSCLE_TISSUE_DEVELOPMENT	-1.18128	0.156079	0.301369
HNSCC	GOBP_ACTIN_FILAMENT_BASED_MOVEMENT	-1.18382	0.0527455	0.145814
HNSCC	REACTOME_GENERATION_OF_SECOND_MESSENGER_MOLECULES	-1.18565	0.0749469	0.183829
HNSCC	GOBP_CHLORIDE_TRANSPORT	-1.18588	0.0462358	0.134048
HNSCC	GOBP_GAS_TRANSPORT	-1.18602	0.000107064	0.00348574
HNSCC	GOBP_ATRIAL_CARDIAC_MUSCLE_TISSUE_MORPHOGENESIS	-1.18667	0.000415031	0.00790446
HNSCC	GOBP_POSITIVE_REGULATION_OF_RESPONSE_TO_BIOTIC_STIMULUS	-1.18868	0.0442221	0.130128
HNSCC	GOBP_NEGATIVE_REGULATION_OF_LEUKOCYTE_APOPTOTIC_PROCESS	-1.1888	0.0011323	0.0145882
HNSCC	GOBP_T_CELL_SELECTION	-1.18966	0.033114	0.108286
HNSCC	GOBP_CALCIUM_ION_HOMEOSTASIS	-1.19337	0.0181821	0.0760177
HNSCC	GOBP_ALPHA_BETA_T_CELL_DIFFERENTIATION	-1.19658	0.0326023	0.107525
HNSCC	GOBP_PHOSPHOLIPASE_C_ACTIVATING_G_PROTEIN_COUPLED_RECEPTOR_SIGNALING_PATHWAY	-1.19801	0.00129125	0.0158924
HNSCC	GOBP_SYNCYTIUM_FORMATION	-1.19916	0.00229443	0.0218062
HNSCC	GOBP_INTERLEUKIN_1_PRODUCTION	-1.19923	0.00986339	0.0524578
HNSCC	GOBP_SENSORY_PERCEPTION_OF_PAIN	-1.20102	0.00299762	0.0256783
HNSCC	GOBP_TOLERANCE_INDUCTION	-1.20164	0.00951209	0.0512685
HNSCC	GOBP_TRANSITION_BETWEEN_FAST_AND_SLOW_FIBER	-1.20193	0.159758	0.306325
HNSCC	GOBP_REGULATION_OF_CD4_POSITIVE_ALPHA_BETA_T_CELL_ACTIVATION	-1.20198	0.0156007	0.0694111
HNSCC	GOBP_POSITIVE_REGULATION_OF_MONOATOMIC_ION_TRANSPORT	-1.20297	0.00438207	0.0323601
HNSCC	GOBP_REGULATION_OF_CELLULAR_EXTRAVASATION	-1.20682	0.000121661	0.00373389
HNSCC	GOBP_CD4_POSITIVE_ALPHA_BETA_T_CELL_DIFFERENTIATION	-1.2083	0.0143108	0.066082
HNSCC	GOBP_REGULATION_OF_T_CELL_MEDIATED_CYTOTOXICITY	-1.2104	0.00721391	0.0434775
HNSCC	GOBP_T_TUBULE_ORGANIZATION	-1.21178	0.0801965	0.192491
HNSCC	KEGG_LEISHMANIA_INFECTION	-1.21386	0.021839	0.0844552
HNSCC	GOBP_POSITIVE_REGULATION_OF_CHEMOTAXIS	-1.21437	0.00492693	0.034607
HNSCC	GOBP_NEUROPEPTIDE_SIGNALING_PATHWAY	-1.21912	0.591018	0.73388
HNSCC	GOBP_RESPONSE_TO_VIRUS	-1.22044	0.0244859	0.0903756
HNSCC	GOBP_POSITIVE_REGULATION_OF_CYTOKINE_PRODUCTION_INVOLVED_IN_IMMUNE_RESPONSE	-1.22085	0.00620415	0.0401002
HNSCC	GOBP_T_HELPER_17_TYPE_IMMUNE_RESPONSE	-1.22321	0.00312178	0.0263668
HNSCC	GOBP_REGULATION_OF_LEUKOCYTE_CHEMOTAXIS	-1.23023	0.0113869	0.057154
HNSCC	GOBP_EXTERNAL_ENCAPSULATING_STRUCTURE_ORGANIZATION	-1.23127	0.0462358	0.134048
HNSCC	GOBP_REGULATION_OF_LOCOMOTION	-1.23223	0.00366669	0.0288692
HNSCC	GOBP_REGULATION_OF_CHEMOTAXIS	-1.23326	0.00542702	0.0368311
HNSCC	GOBP_TRANSMEMBRANE_TRANSPORT	-1.2343	0.204647	0.36167
HNSCC	GOBP_RESPONSE_TO_LIPID	-1.23597	0.00131966	0.0160982
HNSCC	GOBP_NEGATIVE_REGULATION_OF_CELL_CELL_ADHESION	-1.24082	0.00512174	0.0352559
HNSCC	GOBP_MONOCYTE_CHEMOTAXIS	-1.24505	0.0161447	0.0708823
HNSCC	GOBP_NEGATIVE_REGULATION_OF_PRODUCTION_OF_MOLECULAR_MEDIATOR_OF_IMMUNE_RESPONSE	-1.24813	0.00234261	0.0220251
HNSCC	GOBP_T_CELL_MEDIATED_CYTOTOXICITY	-1.24914	0.00986339	0.0524578
HNSCC	GOBP_HETEROPHILIC_CELL_CELL_ADHESION_VIA_PLASMA_MEMBRANE_CELL_ADHESION_MOLECULES	-1.25091	5.55713e-06	0.000686591
HNSCC	GOBP_POSITIVE_REGULATION_OF_LEUKOCYTE_MIGRATION	-1.25159	0.0115914	0.057759
HNSCC	GOBP_DEFENSE_RESPONSE_TO_GRAM_POSITIVE_BACTERIUM	-1.25344	0.00934066	0.0507991
HNSCC	GOBP_POSITIVE_REGULATION_OF_ALPHA_BETA_T_CELL_ACTIVATION	-1.25352	0.0282942	0.0991172
HNSCC	GOBP_REGULATION_OF_T_HELPER_1_TYPE_IMMUNE_RESPONSE	-1.25627	0.00224716	0.0215911
HNSCC	GOBP_POSITIVE_REGULATION_OF_PRODUCTION_OF_MOLECULAR_MEDIATOR_OF_IMMUNE_RESPONSE	-1.25715	0.0135828	0.0639148
HNSCC	GOBP_REGULATION_OF_MONOATOMIC_CATION_TRANSMEMBRANE_TRANSPORT	-1.25989	0.0846079	0.1996
HNSCC	HALLMARK_KRAS_SIGNALING_DN	-1.26016	0.104252	0.2287
HNSCC	GOBP_T_CELL_DIFFERENTIATION	-1.26051	0.0583233	0.155394
HNSCC	GOBP_RECEPTOR_SIGNALING_PATHWAY_VIA_STAT	-1.26492	0.00762907	0.0448575
HNSCC	GOBP_ONE_CARBON_COMPOUND_TRANSPORT	-1.26628	0.000489206	0.0087793
HNSCC	GOBP_REGULATION_OF_POSTSYNAPTIC_MEMBRANE_POTENTIAL	-1.2693	0.851307	0.91563
HNSCC	GOBP_MAST_CELL_MEDIATED_IMMUNITY	-1.27167	0.00147058	0.0169928
HNSCC	GOBP_POINTED_END_ACTIN_FILAMENT_CAPPING	-1.27502	0.0574977	0.154046
HNSCC	GOBP_REGULATION_OF_MYOBLAST_FUSION	-1.27706	0.000536966	0.00925714
HNSCC	GOBP_ANTIGEN_PROCESSING_AND_PRESENTATION	-1.2795	0.02113	0.0830464
HNSCC	GOBP_SECRETION	-1.28061	0.000351468	0.00705645
HNSCC	GOBP_SEQUESTERING_OF_CALCIUM_ION	-1.28447	0.00791762	0.0457172
HNSCC	GOBP_POSITIVE_REGULATION_OF_INTERLEUKIN_17_PRODUCTION	-1.28455	0.00156861	0.0175164
HNSCC	GOBP_MATURE_B_CELL_DIFFERENTIATION_INVOLVED_IN_IMMUNE_RESPONSE	-1.28475	0.000562443	0.00952594
HNSCC	GOBP_MYOBLAST_FUSION	-1.28483	0.00153528	0.0173047
HNSCC	GOBP_MACROPHAGE_ACTIVATION	-1.28707	0.0115914	0.057759
HNSCC	REACTOME_INTERLEUKIN_2_FAMILY_SIGNALING	-1.28745	0.0133475	0.0629922
HNSCC	GOBP_INFLAMMATORY_RESPONSE_TO_ANTIGENIC_STIMULUS	-1.28935	0.00694852	0.0423816
HNSCC	GOBP_RESPONSE_TO_TYPE_II_INTERFERON	-1.28981	0.0476207	0.136869
HNSCC	GOBP_REGULATION_OF_SENSORY_PERCEPTION	-1.29168	4.03987e-05	0.00198634
HNSCC	GOBP_NEGATIVE_REGULATION_OF_INTERLEUKIN_6_PRODUCTION	-1.2947	0.000335054	0.00685544
HNSCC	GOBP_NEGATIVE_REGULATION_OF_INTERLEUKIN_10_PRODUCTION	-1.29488	0.00170868	0.0183778
HNSCC	REACTOME_HEMOSTASIS	-1.29513	0.00293724	0.025364
HNSCC	GOBP_REGULATION_OF_LEUKOCYTE_DIFFERENTIATION	-1.29625	0.0311077	0.104564
HNSCC	GOBP_CARDIAC_MUSCLE_CELL_DIFFERENTIATION	-1.29842	0.0240915	0.0893994
HNSCC	GOBP_NEGATIVE_REGULATION_OF_LEUKOCYTE_CELL_CELL_ADHESION	-1.29911	0.011799	0.0583414
HNSCC	GOBP_REGULATION_OF_THE_FORCE_OF_HEART_CONTRACTION	-1.30043	0.0172829	0.0738931
HNSCC	GOBP_REGULATION_OF_SYNCYTIUM_FORMATION_BY_PLASMA_MEMBRANE_FUSION	-1.30093	0.000211148	0.0051909
HNSCC	GOBP_POSITIVE_REGULATION_OF_ALPHA_BETA_T_CELL_PROLIFERATION	-1.30289	0.0082159	0.0469612
HNSCC	GOBP_INTERLEUKIN_17_PRODUCTION	-1.30579	0.00483207	0.0342402
HNSCC	REACTOME_EXTRACELLULAR_MATRIX_ORGANIZATION	-1.30793	0.0346904	0.111549
HNSCC	GOBP_T_CELL_RECEPTOR_SIGNALING_PATHWAY	-1.30807	0.0504953	0.141584
HNSCC	GOBP_POSITIVE_REGULATION_OF_MUSCLE_CELL_DIFFERENTIATION	-1.31088	0.0128877	0.0617599
HNSCC	KEGG_TYPE_I_DIABETES_MELLITUS	-1.31196	0.0357767	0.113676
HNSCC	KEGG_ASTHMA	-1.31211	0.0156007	0.0694111
HNSCC	GOBP_MONOATOMIC_CATION_TRANSMEMBRANE_TRANSPORT	-1.31674	0.0483262	0.137705
HNSCC	GOBP_POSITIVE_REGULATION_OF_HUMORAL_IMMUNE_RESPONSE	-1.31805	0.00143918	0.0167707
HNSCC	GOBP_INTERLEUKIN_2_PRODUCTION	-1.31901	0.00492693	0.034607
HNSCC	GOBP_LYMPHOCYTE_CHEMOTAXIS	-1.32154	0.00429676	0.0320247
HNSCC	REACTOME_DECTIN_2_FAMILY	-1.32436	0.000927498	0.0130296
HNSCC	REACTOME_BETA_DEFENSINS	-1.32478	0.25285	0.418177
HNSCC	GOBP_ACTIN_MEDIATED_CELL_CONTRACTION	-1.32575	0.0759737	0.18578
HNSCC	GOBP_RELEASE_OF_SEQUESTERED_CALCIUM_ION_INTO_CYTOSOL_BY_ENDOPLASMIC_RETICULUM	-1.3273	0.0868862	0.202938
HNSCC	REACTOME_COMPLEMENT_CASCADE	-1.32991	0.000589041	0.00968702
HNSCC	GOBP_REGULATION_OF_NERVOUS_SYSTEM_PROCESS	-1.3301	0.0126631	0.061201
HNSCC	GOBP_POSITIVE_REGULATION_OF_PEPTIDYL_TYROSINE_PHOSPHORYLATION	-1.33051	0.000335054	0.00685544
HNSCC	GOBP_NEGATIVE_REGULATION_OF_LEUKOCYTE_PROLIFERATION	-1.33169	0.00669193	0.0419312
HNSCC	REACTOME_INTERFERON_GAMMA_SIGNALING	-1.33375	0.0386198	0.119288
HNSCC	GOBP_DEFENSE_RESPONSE_TO_SYMBIONT	-1.33393	0.0296723	0.101835
HNSCC	GOBP_REGULATION_OF_BODY_FLUID_LEVELS	-1.33602	6.63466e-06	0.000734922
HNSCC	GOBP_RESPONSE_TO_STIMULUS_INVOLVED_IN_REGULATION_OF_MUSCLE_ADAPTATION	-1.3401	0.0574977	0.154046
HNSCC	GOBP_ADENYLATE_CYCLASE_ACTIVATING_G_PROTEIN_COUPLED_RECEPTOR_SIGNALING_PATHWAY	-1.3433	0.0292067	0.100992
HNSCC	GOBP_ALPHA_BETA_T_CELL_PROLIFERATION	-1.3447	0.00968632	0.051975
HNSCC	GOBP_ADULT_HEART_DEVELOPMENT	-1.34731	0.0504953	0.141584
HNSCC	GOBP_REGULATION_OF_PHAGOCYTOSIS	-1.35328	0.00421296	0.0316448
HNSCC	GOBP_INTERLEUKIN_10_PRODUCTION	-1.35359	0.00574863	0.0382329
HNSCC	GOBP_NEGATIVE_REGULATION_OF_LEUKOCYTE_MEDIATED_IMMUNITY	-1.35382	0.0085242	0.0478159
HNSCC	GOBP_NEGATIVE_REGULATION_OF_IMMUNE_RESPONSE	-1.36204	0.0306228	0.103584
HNSCC	GOBP_POSITIVE_REGULATION_OF_CYTOSOLIC_CALCIUM_ION_CONCENTRATION	-1.36224	0.00182118	0.0191184
HNSCC	GOBP_REGULATION_OF_MYOTUBE_DIFFERENTIATION	-1.36566	0.0225686	0.0860338
HNSCC	GOBP_REGULATION_OF_RELAXATION_OF_MUSCLE	-1.36696	0.00118315	0.0149437
HNSCC	GOBP_NEUROMUSCULAR_PROCESS	-1.36859	0.167312	0.316216
HNSCC	GOBP_REGULATION_OF_CALCIUM_ION_TRANSMEMBRANE_TRANSPORTER_ACTIVITY	-1.37131	0.0416528	0.12501
HNSCC	GOBP_POSITIVE_REGULATION_OF_LEUKOCYTE_MEDIATED_IMMUNITY	-1.37742	0.0233193	0.08775
HNSCC	GOBP_NEGATIVE_REGULATION_OF_T_CELL_MEDIATED_IMMUNITY	-1.38615	0.00234261	0.0220251
HNSCC	GOBP_MATURE_B_CELL_DIFFERENTIATION	-1.38732	0.000810648	0.0120003
HNSCC	KEGG_PRIMARY_IMMUNODEFICIENCY	-1.38749	0.0113869	0.057154
HNSCC	REACTOME_G_ALPHA_S_SIGNALLING_EVENTS	-1.39372	0.0153349	0.0689282
HNSCC	GOBP_MYOTUBE_CELL_DEVELOPMENT	-1.39881	0.102927	0.226773
HNSCC	KEGG_GRAFT_VERSUS_HOST_DISEASE	-1.39993	0.0483262	0.137705
HNSCC	HALLMARK_IL6_JAK_STAT3_SIGNALING	-1.40232	0.00542702	0.0368311
HNSCC	GOBP_POSITIVE_REGULATION_OF_NATURAL_KILLER_CELL_MEDIATED_IMMUNITY	-1.40271	0.012442	0.0605269
HNSCC	GOBP_CARDIAC_CELL_DEVELOPMENT	-1.40894	0.0422829	0.126155
HNSCC	KEGG_NATURAL_KILLER_CELL_MEDIATED_CYTOTOXICITY	-1.4097	0.0178779	0.0753342
HNSCC	GOBP_SKELETAL_MUSCLE_ORGAN_DEVELOPMENT	-1.41532	0.260712	0.428167
HNSCC	GOBP_CD4_POSITIVE_ALPHA_BETA_T_CELL_ACTIVATION	-1.41617	0.0122243	0.0597999
HNSCC	GOBP_MUSCLE_CELL_FATE_COMMITMENT	-1.41684	0.014815	0.0676647
HNSCC	GOBP_REGULATION_OF_RESPONSE_TO_BIOTIC_STIMULUS	-1.4178	0.0490403	0.138796
HNSCC	GOBP_NEGATIVE_REGULATION_OF_IMMUNE_EFFECTOR_PROCESS	-1.41828	0.00986339	0.0524578
HNSCC	GOBP_G_PROTEIN_COUPLED_RECEPTOR_SIGNALING_PATHWAY_COUPLED_TO_CYCLIC_NUCLEOTIDE_SECOND_MESSENGER	-1.42288	0.0652892	0.167561
HNSCC	GOBP_CELLULAR_EXTRAVASATION	-1.42656	0.000575599	0.00959697
HNSCC	GOBP_NEGATIVE_REGULATION_OF_INTERLEUKIN_12_PRODUCTION	-1.4325	0.00153528	0.0173047
HNSCC	GOBP_CARDIAC_MUSCLE_TISSUE_MORPHOGENESIS	-1.43714	0.0801965	0.192491
HNSCC	GOBP_POSITIVE_REGULATION_OF_CELL_KILLING	-1.43905	0.0172829	0.0738931
HNSCC	GOBP_RESPONSE_TO_PROTOZOAN	-1.43948	0.00118315	0.0149437
HNSCC	GOBP_REGULATION_OF_NATURAL_KILLER_CELL_MEDIATED_IMMUNITY	-1.44405	0.034158	0.110426
HNSCC	GOBP_PHAGOCYTOSIS	-1.44784	0.0153349	0.0689282
HNSCC	GOBP_REGULATION_OF_B_CELL_PROLIFERATION	-1.4513	0.00397039	0.0304882
HNSCC	GOBP_ACUTE_INFLAMMATORY_RESPONSE	-1.4559	0.00050076	0.0089202
HNSCC	GOBP_POSITIVE_REGULATION_OF_CELL_ADHESION	-1.45803	0.0070801	0.0429395
HNSCC	GOBP_POSITIVE_REGULATION_OF_PHAGOCYTOSIS	-1.46179	0.00194045	0.0199575
HNSCC	GOBP_POSITIVE_REGULATION_OF_INFLAMMATORY_RESPONSE	-1.46294	0.01201	0.059172
HNSCC	GOBP_REGULATION_OF_B_CELL_RECEPTOR_SIGNALING_PATHWAY	-1.46613	0.000660747	0.0103539
HNSCC	GOBP_REGULATION_OF_B_CELL_ACTIVATION	-1.46615	0.0181821	0.0760177
HNSCC	GOBP_POSITIVE_REGULATION_OF_TUMOR_NECROSIS_FACTOR_SUPERFAMILY_CYTOKINE_PRODUCTION	-1.47193	0.00669193	0.0419312
HNSCC	GOBP_T_CELL_MIGRATION	-1.47546	0.0035229	0.0281511
HNSCC	KEGG_CHEMOKINE_SIGNALING_PATHWAY	-1.48348	0.00681914	0.0422611
HNSCC	REACTOME_DEFENSINS	-1.48769	0.148914	0.292875
HNSCC	GOBP_CELL_MOTILITY	-1.48895	0.00224716	0.0215911
HNSCC	HALLMARK_COMPLEMENT	-1.49097	0.00244177	0.0225828
HNSCC	GOBP_POSITIVE_REGULATION_OF_TYPE_II_INTERFERON_PRODUCTION	-1.49559	0.0175782	0.0746918
HNSCC	GOBP_MONOATOMIC_CATION_TRANSPORT	-1.49635	0.0204412	0.0817392
HNSCC	GOBP_VOLUNTARY_SKELETAL_MUSCLE_CONTRACTION	-1.49729	0.159758	0.306325
HNSCC	GOBP_LEUKOCYTE_MEDIATED_CYTOTOXICITY	-1.49847	0.0386198	0.119288
HNSCC	GOBP_DEFENSE_RESPONSE_TO_FUNGUS	-1.50101	0.0040498	0.030901
HNSCC	GOBP_LYMPHOCYTE_ACTIVATION_INVOLVED_IN_IMMUNE_RESPONSE	-1.50157	0.0175782	0.0746918
HNSCC	GOBP_REGULATION_OF_SKELETAL_MUSCLE_FIBER_DEVELOPMENT	-1.50318	0.0608595	0.159723
HNSCC	GOBP_POSITIVE_REGULATION_OF_DEFENSE_RESPONSE	-1.50603	0.0282942	0.0991172
HNSCC	GOBP_T_CELL_ACTIVATION_INVOLVED_IN_IMMUNE_RESPONSE	-1.51059	0.00951209	0.0512685
HNSCC	GOBP_SKELETAL_MYOFIBRIL_ASSEMBLY	-1.51692	0.0336325	0.109425
HNSCC	REACTOME_CELL_SURFACE_INTERACTIONS_AT_THE_VASCULAR_WALL	-1.52032	0.000351468	0.00705645
HNSCC	GOBP_REGULATION_OF_LEUKOCYTE_MIGRATION	-1.52095	0.00464728	0.033623
HNSCC	KEGG_ALLOGRAFT_REJECTION	-1.52121	0.0410305	0.123953
HNSCC	GOBP_PRODUCTION_OF_MOLECULAR_MEDIATOR_OF_IMMUNE_RESPONSE	-1.52439	0.0252915	0.0923585
HNSCC	GOBP_INTERLEUKIN_12_PRODUCTION	-1.53463	0.00748836	0.0444095
HNSCC	GOBP_MONOATOMIC_ION_TRANSMEMBRANE_TRANSPORT	-1.53821	0.0429212	0.127743
HNSCC	GOBP_RESPONSE_TO_FUNGUS	-1.54071	0.00198178	0.0202099
HNSCC	GOBP_MONOATOMIC_ION_TRANSPORT	-1.5442	0.021482	0.0836451
HNSCC	GOBP_MUSCLE_ADAPTATION	-1.54694	0.0857409	0.201484
HNSCC	GOBP_KERATINIZATION	-1.54732	0.147163	0.291154
HNSCC	GOBP_REGULATION_OF_HEART_CONTRACTION	-1.54817	0.0490403	0.138796
HNSCC	GOBP_REGULATION_OF_MEMBRANE_POTENTIAL	-1.55154	0.0699814	0.175719
HNSCC	GOBP_REGULATION_OF_CELL_ADHESION	-1.5644	0.00512174	0.0352559
HNSCC	GOBP_CYTOKINE_PRODUCTION_INVOLVED_IN_IMMUNE_RESPONSE	-1.56469	0.00669193	0.0419312
HNSCC	GOBP_INTERLEUKIN_6_PRODUCTION	-1.56526	0.00413065	0.0312703
HNSCC	GOBP_MYELOID_LEUKOCYTE_MEDIATED_IMMUNITY	-1.56679	0.00167262	0.0181113
HNSCC	GOBP_POSITIVE_REGULATION_OF_CELL_CELL_ADHESION	-1.56854	0.0287473	0.0999416
HNSCC	GOBP_REGULATION_OF_ALPHA_BETA_T_CELL_ACTIVATION	-1.56898	0.0169919	0.073234
HNSCC	GOBP_REGULATION_OF_ANTIGEN_RECEPTOR_MEDIATED_SIGNALING_PATHWAY	-1.57003	0.00986339	0.0524578
HNSCC	HALLMARK_TNFA_SIGNALING_VIA_NFKB	-1.57375	0.0128877	0.0617599
HNSCC	GOBP_POSITIVE_REGULATION_OF_LYMPHOCYTE_ACTIVATION	-1.57598	0.0566818	0.152667
HNSCC	GOBP_ADENYLATE_CYCLASE_MODULATING_G_PROTEIN_COUPLED_RECEPTOR_SIGNALING_PATHWAY	-1.5775	0.0652892	0.167561
HNSCC	GOBP_REGULATION_OF_METAL_ION_TRANSPORT	-1.58278	0.0143108	0.066082
HNSCC	GOBP_NEGATIVE_REGULATION_OF_LYMPHOCYTE_ACTIVATION	-1.58508	0.00986339	0.0524578
HNSCC	GOBP_CELLULAR_DEFENSE_RESPONSE	-1.58612	0.00791762	0.0457172
HNSCC	GOBP_CARDIAC_MUSCLE_CONTRACTION	-1.59083	0.0398097	0.121484
HNSCC	GOBP_NEGATIVE_REGULATION_OF_MULTICELLULAR_ORGANISMAL_PROCESS	-1.59344	0.00249277	0.0228571
HNSCC	GOBP_REGULATION_OF_MUSCLE_CONTRACTION	-1.59601	0.0311077	0.104564
HNSCC	KEGG_VIRAL_MYOCARDITIS	-1.60579	0.0269717	0.0961265
HNSCC	GOBP_POSITIVE_REGULATION_OF_STRIATED_MUSCLE_CELL_DIFFERENTIATION	-1.60665	0.0172829	0.0738931
HNSCC	GOBP_REGULATION_OF_TRANSMEMBRANE_TRANSPORT	-1.6089	0.125806	0.260672
HNSCC	GOBP_DEFENSE_RESPONSE_TO_GRAM_NEGATIVE_BACTERIUM	-1.60914	0.0014084	0.0166947
HNSCC	GOBP_ACTOMYOSIN_STRUCTURE_ORGANIZATION	-1.60977	0.159758	0.306325
HNSCC	GOBP_REGULATION_OF_LEUKOCYTE_MEDIATED_CYTOTOXICITY	-1.61174	0.0207831	0.0822195
HNSCC	GOBP_REGULATION_OF_CALCIUM_ION_TRANSMEMBRANE_TRANSPORT	-1.61326	0.0380363	0.118168
HNSCC	GOBP_MUSCLE_ORGAN_MORPHOGENESIS	-1.61355	0.0380363	0.118168
HNSCC	GOBP_POSITIVE_REGULATION_OF_T_CELL_PROLIFERATION	-1.61362	0.0138217	0.0645662
HNSCC	GOBP_HEART_PROCESS	-1.61446	0.0320974	0.106553
HNSCC	GOBP_REGULATION_OF_CELL_CELL_ADHESION	-1.61457	0.02113	0.0830464
HNSCC	GOBP_REGULATION_OF_INFLAMMATORY_RESPONSE	-1.61911	0.0102262	0.0535306
HNSCC	GOBP_NEUTROPHIL_CHEMOTAXIS	-1.62643	0.00421296	0.0316448
HNSCC	GOBP_REGULATION_OF_T_CELL_MEDIATED_IMMUNITY	-1.62678	0.00502348	0.0349288
HNSCC	GOBP_MUSCLE_TISSUE_DEVELOPMENT	-1.63366	0.211418	0.370039
HNSCC	GOBP_REGULATION_OF_LYMPHOCYTE_MEDIATED_IMMUNITY	-1.63849	0.021482	0.0836451
HNSCC	KEGG_CELL_ADHESION_MOLECULES_CAMS	-1.64308	0.00397039	0.0304882
HNSCC	GOBP_B_CELL_DIFFERENTIATION	-1.64537	0.00143918	0.0167707
HNSCC	GOBP_REGULATION_OF_PRODUCTION_OF_MOLECULAR_MEDIATOR_OF_IMMUNE_RESPONSE	-1.64751	0.00734999	0.0440771
HNSCC	GOBP_REGULATION_OF_BLOOD_CIRCULATION	-1.64956	0.033114	0.108286
HNSCC	GOBP_REGULATION_OF_SKELETAL_MUSCLE_CONTRACTION	-1.65012	0.10969	0.237121
HNSCC	GOBP_MAST_CELL_ACTIVATION	-1.65965	0.000343169	0.00696236
HNSCC	GOBP_SARCOPLASMIC_RETICULUM_CALCIUM_ION_TRANSPORT	-1.66048	0.159758	0.306325
HNSCC	GOBP_MYOTUBE_DIFFERENTIATION	-1.66196	0.0225686	0.0860338
HNSCC	GOBP_GRANULOCYTE_CHEMOTAXIS	-1.66366	0.00359414	0.0285311
HNSCC	REACTOME_FORMATION_OF_THE_CORNIFIED_ENVELOPE	-1.66489	0.115351	0.246263
HNSCC	GOBP_REGULATION_OF_MUSCLE_SYSTEM_PROCESS	-1.66848	0.0652892	0.167561
HNSCC	KEGG_JAK_STAT_SIGNALING_PATHWAY	-1.67073	0.00215528	0.0211082
HNSCC	GOBP_LEUKOCYTE_DEGRANULATION	-1.67368	0.00143918	0.0167707
HNSCC	GOBP_RESPONSE_TO_CYTOKINE	-1.67561	0.015073	0.0681963
HNSCC	GOBP_REGULATION_OF_MONOATOMIC_ION_TRANSMEMBRANE_TRANSPORT	-1.68129	0.101615	0.224652
HNSCC	GOBP_POSITIVE_REGULATION_OF_MULTICELLULAR_ORGANISMAL_PROCESS	-1.68501	0.0158707	0.0701586
HNSCC	GOBP_ACTIN_FILAMENT_BASED_PROCESS	-1.68998	0.0410305	0.123953
HNSCC	GOBP_NEGATIVE_REGULATION_OF_CYTOKINE_PRODUCTION	-1.69206	0.00483207	0.0342402
HNSCC	KEGG_AUTOIMMUNE_THYROID_DISEASE	-1.69375	0.00694852	0.0423816
HNSCC	REACTOME_INTERLEUKIN_10_SIGNALING	-1.70998	0.00483207	0.0342402
HNSCC	GOBP_NEUTROPHIL_MIGRATION	-1.71241	0.00331682	0.0273901
HNSCC	GOBP_POSITIVE_REGULATION_OF_LEUKOCYTE_CELL_CELL_ADHESION	-1.71393	0.0336325	0.109425
HNSCC	GOBP_CALCIUM_MEDIATED_SIGNALING	-1.71741	0.000477902	0.0086246
HNSCC	GOBP_REGULATION_OF_DEFENSE_RESPONSE	-1.72242	0.0229413	0.0869386
HNSCC	GOBP_LOCOMOTION	-1.73695	0.0014084	0.0166947
HNSCC	GOBP_CELLULAR_RESPONSE_TO_BIOTIC_STIMULUS	-1.74401	0.00359414	0.0285311
HNSCC	GOBP_REGULATION_OF_ADAPTIVE_IMMUNE_RESPONSE	-1.75502	0.0172829	0.0738931
HNSCC	KEGG_DILATED_CARDIOMYOPATHY	-1.76426	0.0175782	0.0746918
HNSCC	KEGG_INTESTINAL_IMMUNE_NETWORK_FOR_IGA_PRODUCTION	-1.76959	0.00325061	0.0270987
HNSCC	GOBP_MONONUCLEAR_CELL_DIFFERENTIATION	-1.76992	0.0301443	0.10265
HNSCC	GOBP_NEGATIVE_REGULATION_OF_CELL_ACTIVATION	-1.77044	0.00597248	0.038916
HNSCC	GOBP_SECOND_MESSENGER_MEDIATED_SIGNALING	-1.77347	0.000456019	0.00833901
HNSCC	GOBP_T_CELL_PROLIFERATION	-1.77542	0.0225686	0.0860338
HNSCC	GOBP_CALCIUM_ION_TRANSMEMBRANE_IMPORT_INTO_CYTOSOL	-1.77643	0.0109876	0.0560253
HNSCC	GOBP_POSITIVE_REGULATION_OF_SKELETAL_MUSCLE_FIBER_DEVELOPMENT	-1.77794	0.0455562	0.132716
HNSCC	GOBP_REGULATION_OF_T_CELL_ACTIVATION	-1.78926	0.0422829	0.126155
HNSCC	GOBP_SKELETAL_MUSCLE_THIN_FILAMENT_ASSEMBLY	-1.80124	0.0244859	0.0903756
HNSCC	GOBP_GRANULOCYTE_MIGRATION	-1.8023	0.00287798	0.0250091
HNSCC	GOBP_ALPHA_BETA_T_CELL_ACTIVATION	-1.80266	0.0240915	0.0893994
HNSCC	GOBP_CALCIUM_ION_TRANSMEMBRANE_TRANSPORT	-1.81032	0.0357767	0.113676
HNSCC	GOBP_LEUKOCYTE_DIFFERENTIATION	-1.82281	0.0292067	0.100992
HNSCC	REACTOME_INTERFERON_ALPHA_BETA_SIGNALING	-1.83082	0.0085242	0.0478159
HNSCC	REACTOME_INNATE_IMMUNE_SYSTEM	-1.83525	0.00220078	0.02138
HNSCC	GOBP_MYELOID_CELL_ACTIVATION_INVOLVED_IN_IMMUNE_RESPONSE	-1.83915	0.00198178	0.0202099
HNSCC	GOBP_REGULATION_OF_MONOATOMIC_ION_TRANSPORT	-1.85592	0.0222012	0.0853081
HNSCC	GOBP_CIRCULATORY_SYSTEM_PROCESS	-1.8575	0.00287798	0.0250091
HNSCC	GOBP_CARDIAC_MYOFIBRIL_ASSEMBLY	-1.87024	0.0204412	0.0817392
HNSCC	KEGG_HYPERTROPHIC_CARDIOMYOPATHY_HCM	-1.87206	0.0131158	0.0624802
HNSCC	GOBP_TYPE_II_INTERFERON_PRODUCTION	-1.87216	0.0131158	0.0624802
HNSCC	GOBP_TUMOR_NECROSIS_FACTOR_SUPERFAMILY_CYTOKINE_PRODUCTION	-1.88235	0.00473886	0.0340301
HNSCC	GOBP_POSITIVE_REGULATION_OF_RESPONSE_TO_EXTERNAL_STIMULUS	-1.88379	0.0153349	0.0689282
HNSCC	GOBP_STRIATED_MUSCLE_ADAPTATION	-1.88503	0.0709523	0.177096
HNSCC	GOBP_CELL_CELL_ADHESION	-1.88503	0.000676029	0.0105079
HNSCC	GOBP_REGULATION_OF_CALCIUM_ION_TRANSPORT	-1.88599	0.00512174	0.0352559
HNSCC	GOBP_T_CELL_MEDIATED_IMMUNITY	-1.88714	0.00542702	0.0368311
HNSCC	GOBP_REGULATION_OF_CELL_KILLING	-1.89614	0.0100433	0.0530052
HNSCC	GOBP_B_CELL_ACTIVATION	-1.89722	0.00644389	0.0409359
HNSCC	GOBP_LYMPHOCYTE_MIGRATION	-1.90007	0.00305912	0.0259514
HNSCC	GOBP_REGULATION_OF_STRIATED_MUSCLE_CONTRACTION	-1.90301	0.00777214	0.045394
HNSCC	GOBP_POSITIVE_REGULATION_OF_CELL_ACTIVATION	-1.9276	0.0326023	0.107525
HNSCC	GOBP_MUSCLE_STRUCTURE_DEVELOPMENT	-1.9394	0.21371	0.372427
HNSCC	GOBP_REGULATION_OF_LEUKOCYTE_MEDIATED_IMMUNITY	-1.94002	0.0135828	0.0639148
HNSCC	GOBP_B_CELL_PROLIFERATION	-1.9405	0.000948427	0.01317
HNSCC	GOBP_POSITIVE_REGULATION_OF_IMMUNE_EFFECTOR_PROCESS	-1.9478	0.011799	0.0583414
HNSCC	GOBP_LYMPHOCYTE_MEDIATED_IMMUNITY	-1.94926	0.0455562	0.132716
HNSCC	GOBP_TAXIS	-1.95322	0.000424943	0.00801404
HNSCC	REACTOME_CHEMOKINE_RECEPTORS_BIND_CHEMOKINES	-1.95495	0.00156861	0.0175164
HNSCC	GOBP_NEGATIVE_REGULATION_OF_IMMUNE_SYSTEM_PROCESS	-1.96813	0.0292067	0.100992
HNSCC	REACTOME_ANTIMICROBIAL_PEPTIDES	-1.97068	0.00153528	0.0173047
HNSCC	GOBP_SKELETAL_MUSCLE_ADAPTATION	-1.97222	0.0868862	0.202938
HNSCC	GOBP_RESPONSE_TO_CHEMOKINE	-1.98084	0.00156861	0.0175164
HNSCC	REACTOME_G_ALPHA_I_SIGNALLING_EVENTS	-1.98744	0.00293724	0.025364
HNSCC	GOBP_CELL_KILLING	-1.99515	0.00721391	0.0434775
HNSCC	GOBP_MYELOID_LEUKOCYTE_MIGRATION	-1.9954	0.00265169	0.0237053
HNSCC	GOBP_CELLULAR_RESPONSE_TO_MOLECULE_OF_BACTERIAL_ORIGIN	-2.01445	0.00167262	0.0181113
HNSCC	GOBP_MULTICELLULAR_ORGANISMAL_MOVEMENT	-2.01722	0.209143	0.367191
HNSCC	GOBP_POSITIVE_REGULATION_OF_LEUKOCYTE_PROLIFERATION	-2.03351	0.0070801	0.0429395
HNSCC	GOBP_ANTIGEN_RECEPTOR_MEDIATED_SIGNALING_PATHWAY	-2.04259	0.02113	0.0830464
HNSCC	GOBP_REGULATION_OF_LYMPHOCYTE_ACTIVATION	-2.04788	0.0442221	0.130128
HNSCC	GOBP_ACTIVATION_OF_IMMUNE_RESPONSE	-2.05866	0.0282942	0.0991172
HNSCC	GOBP_B_CELL_RECEPTOR_SIGNALING_PATHWAY	-2.05921	0.00281981	0.0247943
HNSCC	GOBP_LEUKOCYTE_CELL_CELL_ADHESION	-2.0821	0.0204412	0.0817392
HNSCC	GOBP_MUSCLE_CELL_DIFFERENTIATION	-2.08832	0.111084	0.239009
HNSCC	GOBP_MUSCLE_ORGAN_DEVELOPMENT	-2.13301	0.154264	0.299183
HNSCC	GOBP_REGULATION_OF_RESPONSE_TO_EXTERNAL_STIMULUS	-2.14143	0.0161447	0.0708823
HNSCC	GOBP_CALCIUM_ION_TRANSPORT	-2.14463	0.00492693	0.034607
HNSCC	KEGG_NEUROACTIVE_LIGAND_RECEPTOR_INTERACTION	-2.14618	0.434774	0.601654
HNSCC	GOBP_IMMUNE_RESPONSE_REGULATING_SIGNALING_PATHWAY	-2.14836	0.0274065	0.0971015
HNSCC	GOBP_HUMORAL_IMMUNE_RESPONSE	-2.15266	8.93844e-05	0.00314379
HNSCC	REACTOME_PEPTIDE_LIGAND_BINDING_RECEPTORS	-2.18811	0.00276272	0.024426
HNSCC	GOBP_MONONUCLEAR_CELL_MIGRATION	-2.18835	0.0038158	0.0296077
HNSCC	GOBP_CYTOKINE_MEDIATED_SIGNALING_PATHWAY	-2.21944	0.009172	0.0502219
HNSCC	HALLMARK_INFLAMMATORY_RESPONSE	-2.21951	0.00281981	0.0247943
HNSCC	HALLMARK_ALLOGRAFT_REJECTION	-2.22809	0.0292067	0.100992
HNSCC	GOBP_LEUKOCYTE_CHEMOTAXIS	-2.23405	0.00287798	0.0250091
HNSCC	GOBP_CELL_ACTIVATION_INVOLVED_IN_IMMUNE_RESPONSE	-2.23879	0.00483207	0.0342402
HNSCC	KEGG_HEMATOPOIETIC_CELL_LINEAGE	-2.2661	0.000343169	0.00696236
HNSCC	GOBP_CELL_ADHESION	-2.26679	0.00115747	0.0147546
HNSCC	GOBP_CELL_CHEMOTAXIS	-2.27703	0.00150261	0.0171369
HNSCC	GOBP_IMMUNE_RESPONSE_REGULATING_CELL_SURFACE_RECEPTOR_SIGNALING_PATHWAY	-2.28713	0.0274065	0.0971015
HNSCC	GOBP_ACTIN_MYOSIN_FILAMENT_SLIDING	-2.29147	0.033114	0.108286
HNSCC	GOBP_T_CELL_ACTIVATION	-2.29442	0.0296723	0.101835
HNSCC	HALLMARK_INTERFERON_ALPHA_RESPONSE	-2.2975	0.0156007	0.0694111
HNSCC	REACTOME_KERATINIZATION	-2.29855	0.185285	0.338822
HNSCC	GOBP_ADAPTIVE_IMMUNE_RESPONSE_BASED_ON_SOMATIC_RECOMBINATION_OF_IMMUNE_RECEPTORS_BUILT_FROM_IMMUNOGLOBULIN_SUPERFAMILY_DOMAINS	-2.31812	0.0161447	0.0708823
HNSCC	GOBP_RESPONSE_TO_MOLECULE_OF_BACTERIAL_ORIGIN	-2.32248	0.000562443	0.00952594
HNSCC	GOBP_CYTOKINE_PRODUCTION	-2.32771	0.0126631	0.061201
HNSCC	GOBP_MYELOID_LEUKOCYTE_ACTIVATION	-2.32809	0.0038158	0.0296077
HNSCC	GOBP_REGULATION_OF_LEUKOCYTE_PROLIFERATION	-2.32859	0.00806552	0.0463215
HNSCC	GOBP_POSITIVE_REGULATION_OF_CYTOKINE_PRODUCTION	-2.33297	0.0107927	0.0552359
HNSCC	GOBP_REGULATION_OF_CELL_ACTIVATION	-2.35345	0.0188041	0.0776414
HNSCC	GOBP_REGULATION_OF_IMMUNE_EFFECTOR_PROCESS	-2.36068	0.00951209	0.0512685
HNSCC	GOBP_REGULATION_OF_SYSTEM_PROCESS	-2.37574	0.0111857	0.0565268
HNSCC	GOBP_SKELETAL_MUSCLE_CONTRACTION	-2.37824	0.185285	0.338822
HNSCC	GOBP_CELLULAR_COMPONENT_ASSEMBLY_INVOLVED_IN_MORPHOGENESIS	-2.3792	0.034158	0.110426
HNSCC	REACTOME_SIGNALING_BY_GPCR	-2.39136	0.00681914	0.0422611
HNSCC	REACTOME_MUSCLE_CONTRACTION	-2.39347	0.0868862	0.202938
HNSCC	GOBP_LEUKOCYTE_MEDIATED_IMMUNITY	-2.41933	0.021839	0.0844552
HNSCC	GOBP_STRIATED_MUSCLE_CELL_DIFFERENTIATION	-2.44742	0.0357767	0.113676
HNSCC	GOBP_POSITIVE_REGULATION_OF_IMMUNE_RESPONSE	-2.46696	0.0306228	0.103584
HNSCC	GOBP_LYMPHOCYTE_ACTIVATION	-2.47323	0.0346904	0.111549
HNSCC	GOBP_DEFENSE_RESPONSE_TO_BACTERIUM	-2.47692	6.88515e-05	0.00276467
HNSCC	HALLMARK_INTERFERON_GAMMA_RESPONSE	-2.49195	0.0222012	0.0853081
HNSCC	GOBP_LEUKOCYTE_MIGRATION	-2.51178	0.00265169	0.0237053
HNSCC	GOBP_LEUKOCYTE_PROLIFERATION	-2.53349	0.00413065	0.0312703
HNSCC	GOBP_INNATE_IMMUNE_RESPONSE	-2.5496	0.0122243	0.0597999
HNSCC	GOBP_SARCOMERE_ORGANIZATION	-2.56405	0.0542917	0.14847
HNSCC	REACTOME_GPCR_LIGAND_BINDING	-2.58514	0.00464728	0.033623
HNSCC	GOBP_MUSCLE_CELL_DEVELOPMENT	-2.62164	0.0729272	0.18039
HNSCC	GOBP_REGULATION_OF_IMMUNE_RESPONSE	-2.62277	0.0296723	0.101835
HNSCC	GOBP_MUSCLE_SYSTEM_PROCESS	-2.65942	0.0812814	0.194369
HNSCC	GOBP_REGULATION_OF_IMMUNE_SYSTEM_PROCESS	-2.67121	0.021482	0.0836451
HNSCC	GOBP_STRIATED_MUSCLE_CONTRACTION	-2.68949	0.0410305	0.123953
HNSCC	GOBP_MUSCLE_CONTRACTION	-2.69759	0.106944	0.233119
HNSCC	GOBP_CELL_ACTIVATION	-2.79277	0.0201041	0.0807938
HNSCC	REACTOME_CLASS_A_1_RHODOPSIN_LIKE_RECEPTORS	-2.81721	0.00182118	0.0191184
HNSCC	GOBP_POSITIVE_REGULATION_OF_IMMUNE_SYSTEM_PROCESS	-2.82637	0.0194446	0.0792673
HNSCC	GOBP_BIOLOGICAL_PROCESS_INVOLVED_IN_INTERSPECIES_INTERACTION_BETWEEN_ORGANISMS	-2.83004	0.00229443	0.0218062
HNSCC	REACTOME_IMMUNOREGULATORY_INTERACTIONS_BETWEEN_A_LYMPHOID_AND_A_NON_LYMPHOID_CELL	-2.84751	0.00502348	0.0349288
HNSCC	GOBP_INFLAMMATORY_RESPONSE	-2.88617	0.00429676	0.0320247
HNSCC	GOBP_IMMUNE_EFFECTOR_PROCESS	-2.98499	0.0113869	0.057154
HNSCC	KEGG_CYTOKINE_CYTOKINE_RECEPTOR_INTERACTION	-3.08576	0.000263206	0.00579113
HNSCC	GOBP_DEFENSE_RESPONSE_TO_OTHER_ORGANISM	-3.13336	0.00644389	0.0409359
HNSCC	GOBP_STRIATED_MUSCLE_CELL_DEVELOPMENT	-3.13973	0.0257028	0.0932247
HNSCC	HALLMARK_MYOGENESIS	-3.20171	0.0368918	0.115958
HNSCC	GOBP_RESPONSE_TO_BACTERIUM	-3.29505	6.53205e-05	0.00266735
HNSCC	REACTOME_STRIATED_MUSCLE_CONTRACTION	-3.36313	0.019772	0.0799591
HNSCC	GOBP_ADAPTIVE_IMMUNE_RESPONSE	-3.4006	0.00694852	0.0423816
HNSCC	REACTOME_SENSORY_PERCEPTION	-3.62359	0.0416528	0.12501
HNSCC	GOBP_DEFENSE_RESPONSE	-3.76762	0.00249277	0.0228571
HNSCC	GOBP_SENSORY_PERCEPTION	-3.89226	0.128924	0.265536
HNSCC	GOBP_NERVOUS_SYSTEM_PROCESS	-3.90871	0.875868	0.930827
HNSCC	KEGG_OLFACTORY_TRANSDUCTION	-4.11057	0.187367	0.341463
HNSCC	GOBP_IMMUNE_RESPONSE	-4.26719	0.00597248	0.038916
HNSCC	GOBP_DETECTION_OF_STIMULUS	-4.33834	0.643809	0.773614
HNSCC	GOBP_DETECTION_OF_STIMULUS_INVOLVED_IN_SENSORY_PERCEPTION	-4.38766	0.305488	0.476066
HNSCC	REACTOME_OLFACTORY_SIGNALING_PATHWAY	-4.44836	0.232697	0.395223
HNSCC	GOBP_SENSORY_PERCEPTION_OF_CHEMICAL_STIMULUS	-4.46624	0.438458	0.604063
HNSCC	GOBP_SENSORY_PERCEPTION_OF_SMELL	-4.4864	0.271456	0.44026
HNSCC	GOBP_DETECTION_OF_CHEMICAL_STIMULUS	-4.56082	0.657306	0.783096
HNSCC	GOBP_G_PROTEIN_COUPLED_RECEPTOR_SIGNALING_PATHWAY	-4.63696	0.237625	0.400768
LSCC	REACTOME_CELL_CYCLE	5.85508	1.07967e-05	6.58529e-05
LSCC	REACTOME_CELL_CYCLE_MITOTIC	5.24223	8.26755e-06	5.36167e-05
LSCC	GOBP_RNA_PROCESSING	5.08316	0.000173649	0.000638479
LSCC	GOBP_DNA_METABOLIC_PROCESS	5.0729	1.25052e-05	7.4207e-05
LSCC	REACTOME_METABOLISM_OF_RNA	4.94856	0.000106151	0.000424296
LSCC	GOBP_RIBONUCLEOPROTEIN_COMPLEX_BIOGENESIS	4.84149	1.3651e-05	7.98753e-05
LSCC	HALLMARK_E2F_TARGETS	4.81266	4.74247e-05	0.000217531
LSCC	GOBP_NCRNA_PROCESSING	4.75626	5.59121e-06	3.97363e-05
LSCC	GOBP_DNA_REPAIR	4.66082	1.14515e-05	6.89736e-05
LSCC	GOBP_NCRNA_METABOLIC_PROCESS	4.59022	3.87381e-06	2.9794e-05
LSCC	GOBP_RIBOSOME_BIOGENESIS	4.5612	2.28113e-06	1.98764e-05
LSCC	GOBP_CHROMOSOME_ORGANIZATION	4.54652	8.36658e-05	0.000347238
LSCC	REACTOME_CELL_CYCLE_CHECKPOINTS	4.39429	1.82379e-05	9.9467e-05
LSCC	GOBP_DNA_REPLICATION	4.36732	6.31075e-06	4.36275e-05
LSCC	GOBP_CELL_CYCLE	4.31875	2.87561e-05	0.000144184
LSCC	GOBP_DNA_TEMPLATED_DNA_REPLICATION	4.2538	4.11975e-06	3.12123e-05
LSCC	GOBP_MITOCHONDRIAL_GENE_EXPRESSION	4.16366	2.61986e-07	4.33064e-06
LSCC	GOBP_CELL_CYCLE_PROCESS	4.10395	4.74247e-05	0.000217531
LSCC	REACTOME_M_PHASE	4.09559	3.30853e-05	0.000162014
LSCC	GOBP_RRNA_METABOLIC_PROCESS	4.03868	1.41615e-06	1.37992e-05
LSCC	GOBP_CHROMOSOME_SEGREGATION	4.02202	2.95763e-05	0.000147759
LSCC	GOBP_CELLULAR_RESPONSE_TO_DNA_DAMAGE_STIMULUS	3.97632	1.57864e-05	8.99132e-05
LSCC	REACTOME_DNA_REPAIR	3.94376	7.11841e-06	4.78717e-05
LSCC	HALLMARK_G2M_CHECKPOINT	3.93732	1.93166e-05	0.00010423
LSCC	GOBP_RRNA_PROCESSING	3.91048	2.84087e-06	2.33795e-05
LSCC	REACTOME_RNA_POLYMERASE_II_TRANSCRIPTION	3.83556	8.82346e-05	0.000362145
LSCC	GOBP_TRNA_METABOLIC_PROCESS	3.77737	8.43358e-07	9.23573e-06
LSCC	HALLMARK_MYC_TARGETS_V1	3.74343	8.59215e-05	0.000354767
LSCC	GOBP_NUCLEAR_CHROMOSOME_SEGREGATION	3.73543	2.49688e-05	0.00012916
LSCC	GOBP_MITOCHONDRIAL_TRANSLATION	3.62679	6.27283e-07	7.32742e-06
LSCC	GOBP_ORGANELLE_FISSION	3.61546	2.71799e-05	0.000137932
LSCC	GOBP_MITOTIC_CELL_CYCLE	3.51249	4.614e-05	0.000212854
LSCC	REACTOME_MITOTIC_PROMETAPHASE	3.47311	1.21441e-05	7.23761e-05
LSCC	REACTOME_MITOTIC_METAPHASE_AND_ANAPHASE	3.45157	2.56861e-05	0.00013209
LSCC	REACTOME_S_PHASE	3.40744	1.32584e-05	7.80518e-05
LSCC	GOBP_DOUBLE_STRAND_BREAK_REPAIR	3.40186	1.72166e-05	9.57949e-05
LSCC	REACTOME_DNA_REPLICATION	3.37026	5.89938e-05	0.000259481
LSCC	REACTOME_G2_M_CHECKPOINTS	3.36541	1.32584e-05	7.80518e-05
LSCC	GOBP_MITOTIC_CELL_CYCLE_PROCESS	3.33296	5.74137e-05	0.000253341
LSCC	GOBP_RNA_MODIFICATION	3.31109	7.15761e-07	8.13418e-06
LSCC	GOBP_TRNA_PROCESSING	3.29391	1.13024e-06	1.16244e-05
LSCC	GOBP_REGULATION_OF_CELL_CYCLE	3.28852	2.71799e-05	0.000137932
LSCC	REACTOME_SYNTHESIS_OF_DNA	3.28667	9.59276e-06	5.99128e-05
LSCC	GOBP_REGULATION_OF_CELL_CYCLE_PROCESS	3.22413	3.21727e-05	0.000158107
LSCC	REACTOME_SEPARATION_OF_SISTER_CHROMATIDS	3.1861	3.69874e-05	0.00017778
LSCC	REACTOME_PROCESSING_OF_CAPPED_INTRON_CONTAINING_PRE_MRNA	3.16552	0.000667072	0.00197924
LSCC	GOBP_SISTER_CHROMATID_SEGREGATION	3.14542	6.75317e-05	0.000290667
LSCC	GOBP_REGULATION_OF_DNA_REPLICATION	3.12053	9.30149e-07	9.91576e-06
LSCC	REACTOME_DNA_DOUBLE_STRAND_BREAK_REPAIR	3.12033	9.31246e-06	5.85034e-05
LSCC	GOBP_REGULATION_OF_DNA_METABOLIC_PROCESS	3.12031	0.000106151	0.000424296
LSCC	GOBP_CELL_DIVISION	3.11719	2.22858e-05	0.00011794
LSCC	REACTOME_HOMOLOGY_DIRECTED_REPAIR	3.09252	6.50402e-06	4.45799e-05
LSCC	GOBP_MEIOTIC_CELL_CYCLE	3.08013	4.48884e-05	0.000208276
LSCC	GOBP_DNA_RECOMBINATION	3.05085	0.000192263	0.000691615
LSCC	GOBP_METHYLATION	3.03098	1.04828e-05	6.45515e-05
LSCC	REACTOME_TRNA_PROCESSING	3.0147	3.87381e-06	2.9794e-05
LSCC	REACTOME_RRNA_PROCESSING	2.98254	0.000187441	0.000678576
LSCC	GOBP_MITOTIC_SISTER_CHROMATID_SEGREGATION	2.97095	7.12638e-05	0.000304284
LSCC	GOBP_MITOTIC_NUCLEAR_DIVISION	2.9609	1.87699e-05	0.000101735
LSCC	REACTOME_CHROMOSOME_MAINTENANCE	2.95748	3.90987e-05	0.000186624
LSCC	GOBP_MRNA_PROCESSING	2.94449	0.00391816	0.00906805
LSCC	GOBP_REGULATION_OF_DNA_TEMPLATED_DNA_REPLICATION	2.93176	1.41615e-06	1.37992e-05
LSCC	GOBP_PEPTIDE_BIOSYNTHETIC_PROCESS	2.91492	0.000141389	0.000538776
LSCC	REACTOME_RESOLUTION_OF_SISTER_CHROMATID_COHESION	2.91132	1.67267e-05	9.37181e-05
LSCC	GOBP_MITOCHONDRION_ORGANIZATION	2.90721	1.40913e-07	2.93299e-06
LSCC	REACTOME_MITOTIC_SPINDLE_CHECKPOINT	2.89157	2.87561e-05	0.000144184
LSCC	GOBP_AMIDE_BIOSYNTHETIC_PROCESS	2.86491	9.80885e-05	0.000396842
LSCC	GOBP_RECOMBINATIONAL_REPAIR	2.86108	8.36658e-05	0.000347238
LSCC	GOBP_RNA_METHYLATION	2.85213	9.92721e-07	1.04556e-05
LSCC	GOBP_CHROMATIN_ORGANIZATION	2.81973	0.000539509	0.00166057
LSCC	GOBP_RNA_LOCALIZATION	2.81529	0.000134256	0.00051629
LSCC	REACTOME_MITOTIC_G1_PHASE_AND_G1_S_TRANSITION	2.80494	1.67267e-05	9.37181e-05
LSCC	REACTOME_DNA_REPLICATION_PRE_INITIATION	2.79915	0.000192263	0.000691615
LSCC	GOBP_TRNA_MODIFICATION	2.79504	6.06868e-07	7.15837e-06
LSCC	GOBP_MEIOTIC_CELL_CYCLE_PROCESS	2.78862	4.48884e-05	0.000208276
LSCC	REACTOME_MITOCHONDRIAL_TRANSLATION	2.78004	2.42921e-06	2.08277e-05
LSCC	GOBP_MRNA_METABOLIC_PROCESS	2.76782	0.00539689	0.0119179
LSCC	HALLMARK_MYC_TARGETS_V2	2.71244	1.37142e-06	1.35552e-05
LSCC	REACTOME_HDR_THROUGH_HOMOLOGOUS_RECOMBINATION_HRR	2.71108	1.60952e-06	1.51623e-05
LSCC	GOBP_NEGATIVE_REGULATION_OF_NUCLEOBASE_CONTAINING_COMPOUND_METABOLIC_PROCESS	2.69649	4.01967e-05	0.000190825
LSCC	REACTOME_ACTIVATION_OF_THE_PRE_REPLICATIVE_COMPLEX	2.69221	4.95059e-06	3.60338e-05
LSCC	REACTOME_DISEASES_OF_DNA_REPAIR	2.6858	3.99496e-06	3.04344e-05
LSCC	REACTOME_MITOTIC_G2_G2_M_PHASES	2.67953	1.625e-05	9.19024e-05
LSCC	REACTOME_DNA_STRAND_ELONGATION	2.65842	3.02361e-06	2.46102e-05
LSCC	GOBP_REGULATION_OF_CHROMOSOME_SEGREGATION	2.64271	1.82379e-05	9.9467e-05
LSCC	GOBP_INTERSTRAND_CROSS_LINK_REPAIR	2.6385	1.22558e-07	2.69656e-06
LSCC	REACTOME_ACTIVATION_OF_ATR_IN_RESPONSE_TO_REPLICATION_STRESS	2.63557	8.51774e-06	5.47967e-05
LSCC	GOBP_DNA_REPLICATION_INITIATION	2.62068	1.88711e-06	1.72054e-05
LSCC	GOBP_CELL_CYCLE_CHECKPOINT_SIGNALING	2.60123	4.74247e-05	0.000217531
LSCC	REACTOME_KEAP1_NFE2L2_PATHWAY	2.59727	3.02361e-06	2.46102e-05
LSCC	REACTOME_TRANSLATION	2.58558	0.00118335	0.00323426
LSCC	REACTOME_NUCLEAR_EVENTS_MEDIATED_BY_NFE2L2	2.58529	3.64198e-06	2.84192e-05
LSCC	REACTOME_HOMOLOGOUS_DNA_PAIRING_AND_STRAND_EXCHANGE	2.58192	3.31901e-06	2.65659e-05
LSCC	GOBP_CELL_CYCLE_PHASE_TRANSITION	2.58077	0.000152761	0.000575062
LSCC	REACTOME_MITOCHONDRIAL_PROTEIN_IMPORT	2.55046	3.04047e-08	1.46505e-06
LSCC	GOBP_ORGANONITROGEN_COMPOUND_BIOSYNTHETIC_PROCESS	2.54446	0.000117877	0.000463289
LSCC	GOBP_MEIOSIS_I_CELL_CYCLE_PROCESS	2.54145	5.58737e-05	0.000247908
LSCC	GOBP_MITOCHONDRIAL_RNA_METABOLIC_PROCESS	2.53292	1.02551e-06	1.07305e-05
LSCC	GOBP_MICROTUBULE_BASED_PROCESS	2.53166	0.000636513	0.00190499
LSCC	REACTOME_TRANSCRIPTIONAL_REGULATION_BY_TP53	2.53043	1.94789e-06	1.76262e-05
LSCC	GOBP_RNA_SPLICING	2.52847	0.00825102	0.017148
LSCC	GOBP_REGULATION_OF_CHROMOSOME_ORGANIZATION	2.51779	0.000682859	0.00201924
LSCC	REACTOME_ORGANELLE_BIOGENESIS_AND_MAINTENANCE	2.51179	5.4373e-05	0.000242926
LSCC	REACTOME_SNRNP_ASSEMBLY	2.50901	9.03999e-06	5.72394e-05
LSCC	GOBP_REGULATION_OF_CELL_CYCLE_PHASE_TRANSITION	2.50544	0.000134256	0.00051629
LSCC	GOBP_MRNA_TRANSPORT	2.49367	3.04188e-05	0.000150795
LSCC	GOBP_ESTABLISHMENT_OF_RNA_LOCALIZATION	2.48482	8.14662e-05	0.000339866
LSCC	REACTOME_TELOMERE_MAINTENANCE	2.4628	5.74137e-05	0.000253341
LSCC	GOBP_MEIOTIC_CHROMOSOME_SEGREGATION	2.44642	0.000117877	0.000463289
LSCC	GOBP_PROTEIN_DNA_COMPLEX_SUBUNIT_ORGANIZATION	2.44618	0.000229424	0.000803983
LSCC	GOBP_DNA_CONFORMATION_CHANGE	2.44421	0.00021817	0.000770431
LSCC	GOBP_RNA_SPLICING_VIA_TRANSESTERIFICATION_REACTIONS	2.43813	0.00595305	0.0130178
LSCC	REACTOME_RHO_GTPASES_ACTIVATE_FORMINS	2.43474	8.02439e-06	5.25347e-05
LSCC	GOBP_POSITIVE_REGULATION_OF_CELL_CYCLE	2.43408	7.33527e-06	4.91244e-05
LSCC	GOBP_POSITIVE_REGULATION_OF_CELL_CYCLE_PROCESS	2.40102	2.10494e-05	0.000112136
LSCC	REACTOME_MRNA_SPLICING	2.39737	0.00312634	0.00746126
LSCC	GOBP_REGULATION_OF_MITOTIC_CELL_CYCLE	2.39287	2.87561e-05	0.000144184
LSCC	GOBP_CHROMATIN_REMODELING	2.38635	0.000467516	0.00146949
LSCC	KEGG_DNA_REPLICATION	2.38383	7.33527e-06	4.91244e-05
LSCC	GOBP_CELL_CYCLE_DNA_REPLICATION	2.38311	1.40547e-05	8.17413e-05
LSCC	GOBP_PROTEIN_MODIFICATION_BY_SMALL_PROTEIN_CONJUGATION_OR_REMOVAL	2.37102	1.53353e-05	8.78635e-05
LSCC	REACTOME_G2_M_DNA_DAMAGE_CHECKPOINT	2.36767	2.87561e-05	0.000144184
LSCC	GOBP_HISTONE_MODIFICATION	2.36434	9.80885e-05	0.000396842
LSCC	GOBP_NEGATIVE_REGULATION_OF_RNA_BIOSYNTHETIC_PROCESS	2.36308	4.87432e-05	0.000222414
LSCC	REACTOME_THE_CITRIC_ACID_TCA_CYCLE_AND_RESPIRATORY_ELECTRON_TRANSPORT	2.35219	4.1324e-05	0.000195695
LSCC	GOBP_HOMOLOGOUS_RECOMBINATION	2.35155	1.17929e-05	7.07648e-05
LSCC	GOBP_MITOCHONDRIAL_RESPIRATORY_CHAIN_COMPLEX_ASSEMBLY	2.34466	3.75618e-06	2.92158e-05
LSCC	GOBP_NUCLEOBASE_CONTAINING_COMPOUND_TRANSPORT	2.34072	7.93212e-05	0.000332356
LSCC	GOBP_RIBOSOMAL_SMALL_SUBUNIT_BIOGENESIS	2.33882	1.40547e-05	8.17413e-05
LSCC	REACTOME_SWITCHING_OF_ORIGINS_TO_A_POST_REPLICATIVE_STATE	2.33476	7.12638e-05	0.000304284
LSCC	GOBP_CHROMOSOME_SEPARATION	2.33248	7.32023e-05	0.000311457
LSCC	GOBP_MATURATION_OF_SSU_RRNA	2.332	2.66875e-06	2.22288e-05
LSCC	GOBP_RIBONUCLEOPROTEIN_COMPLEX_SUBUNIT_ORGANIZATION	2.31105	0.000922284	0.00260876
LSCC	GOBP_REGULATION_OF_DNA_REPAIR	2.28073	2.71799e-05	0.000137932
LSCC	REACTOME_TRNA_PROCESSING_IN_THE_NUCLEUS	2.27375	2.3591e-05	0.000123357
LSCC	GOBP_RIBOSOMAL_LARGE_SUBUNIT_BIOGENESIS	2.2713	2.3591e-05	0.000123357
LSCC	GOBP_REGULATION_OF_RESPONSE_TO_DNA_DAMAGE_STIMULUS	2.26905	5.14852e-05	0.000232177
LSCC	GOBP_NUCLEIC_ACID_PHOSPHODIESTER_BOND_HYDROLYSIS	2.26309	2.29296e-05	0.00012075
LSCC	GOBP_PROTEIN_MODIFICATION_BY_SMALL_PROTEIN_CONJUGATION	2.2594	3.31901e-06	2.65659e-05
LSCC	REACTOME_EXTENSION_OF_TELOMERES	2.25932	1.11195e-05	6.75651e-05
LSCC	GOBP_RNA_EXPORT_FROM_NUCLEUS	2.2442	1.17929e-05	7.07648e-05
LSCC	GOBP_MITOTIC_CELL_CYCLE_PHASE_TRANSITION	2.24319	0.000309228	0.00103689
LSCC	REACTOME_PROCESSING_OF_DNA_DOUBLE_STRAND_BREAK_ENDS	2.23506	9.06065e-05	0.000370146
LSCC	GOBP_DNA_STRAND_ELONGATION_INVOLVED_IN_DNA_REPLICATION	2.22929	8.16202e-07	9.02034e-06
LSCC	GOBP_PEPTIDE_METABOLIC_PROCESS	2.22535	0.00043498	0.00137937
LSCC	GOBP_NEGATIVE_REGULATION_OF_BIOSYNTHETIC_PROCESS	2.21471	0.000273247	0.000932797
LSCC	GOBP_RNA_3_END_PROCESSING	2.19607	3.90987e-05	0.000186624
LSCC	GOBP_GENERATION_OF_PRECURSOR_METABOLITES_AND_ENERGY	2.19425	1.53353e-05	8.78635e-05
LSCC	GOBP_MICROTUBULE_CYTOSKELETON_ORGANIZATION	2.19066	0.00135304	0.00363515
LSCC	REACTOME_RESOLUTION_OF_D_LOOP_STRUCTURES	2.18744	2.66875e-06	2.22288e-05
LSCC	GOBP_MITOTIC_CELL_CYCLE_CHECKPOINT_SIGNALING	2.18684	5.14852e-05	0.000232177
LSCC	GOBP_CELLULAR_RESPIRATION	2.1853	0.000114836	0.000453743
LSCC	REACTOME_TRANSPORT_OF_MATURE_TRANSCRIPT_TO_CYTOPLASM	2.18353	8.14662e-05	0.000339866
LSCC	KEGG_CELL_CYCLE	2.18067	0.000103397	0.000414489
LSCC	REACTOME_CELLULAR_RESPONSE_TO_CHEMICAL_STRESS	2.17035	1.44698e-05	8.38518e-05
LSCC	KEGG_PYRIMIDINE_METABOLISM	2.16785	2.62642e-08	1.43475e-06
LSCC	GOBP_NUCLEAR_EXPORT	2.1666	7.33527e-06	4.91244e-05
LSCC	GOBP_MITOCHONDRIAL_MEMBRANE_ORGANIZATION	2.15591	2.35234e-08	1.43475e-06
LSCC	GOBP_REGULATION_OF_DNA_DIRECTED_DNA_POLYMERASE_ACTIVITY	2.14387	2.93139e-08	1.46505e-06
LSCC	REACTOME_RESPIRATORY_ELECTRON_TRANSPORT_ATP_SYNTHESIS_BY_CHEMIOSMOTIC_COUPLING_AND_HEAT_PRODUCTION_BY_UNCOUPLING_PROTEINS	2.1389	0.000130818	0.000506301
LSCC	GOBP_REGULATION_OF_SISTER_CHROMATID_SEGREGATION	2.13742	7.12638e-05	0.000304284
LSCC	GOBP_NEGATIVE_REGULATION_OF_CELL_CYCLE_PROCESS	2.13678	0.000192263	0.000691615
LSCC	REACTOME_CELLULAR_RESPONSES_TO_STIMULI	2.13418	4.614e-05	0.000212854
LSCC	GOBP_MICROTUBULE_CYTOSKELETON_ORGANIZATION_INVOLVED_IN_MITOSIS	2.13147	6.70295e-06	4.55225e-05
LSCC	HALLMARK_OXIDATIVE_PHOSPHORYLATION	2.12876	0.00103352	0.00288196
LSCC	REACTOME_RESOLUTION_OF_D_LOOP_STRUCTURES_THROUGH_SYNTHESIS_DEPENDENT_STRAND_ANNEALING_SDSA	2.12693	6.31075e-06	4.36275e-05
LSCC	REACTOME_RRNA_MODIFICATION_IN_THE_NUCLEUS_AND_CYTOSOL	2.1267	2.71799e-05	0.000137932
LSCC	REACTOME_BASE_EXCISION_REPAIR	2.12024	6.22784e-05	0.000271819
LSCC	GOBP_CELLULAR_MACROMOLECULE_BIOSYNTHETIC_PROCESS	2.12003	0.000526834	0.0016278
LSCC	GOBP_POSITIVE_REGULATION_OF_DNA_METABOLIC_PROCESS	2.1192	0.000173649	0.000638479
LSCC	GOBP_AEROBIC_RESPIRATION	2.11914	0.000187441	0.000678576
LSCC	GOBP_MITOTIC_SPINDLE_ORGANIZATION	2.11476	1.14515e-05	6.89736e-05
LSCC	REACTOME_ORC1_REMOVAL_FROM_CHROMATIN	2.09899	0.000187441	0.000678576
LSCC	GOBP_REGULATION_OF_MITOTIC_CELL_CYCLE_PHASE_TRANSITION	2.08716	0.000130818	0.000506301
LSCC	GOBP_QUINONE_METABOLIC_PROCESS	2.06805	3.67701e-07	5.29676e-06
LSCC	GOBP_AMIDE_METABOLIC_PROCESS	2.06435	0.000715479	0.00210023
LSCC	GOBP_OXIDATIVE_PHOSPHORYLATION	2.06192	0.000127463	0.000495505
LSCC	REACTOME_RESPIRATORY_ELECTRON_TRANSPORT	2.05828	8.36658e-05	0.000347238
LSCC	GOBP_ENERGY_DERIVATION_BY_OXIDATION_OF_ORGANIC_COMPOUNDS	2.05438	4.24812e-05	0.000199508
LSCC	KEGG_HOMOLOGOUS_RECOMBINATION	2.05297	1.02551e-06	1.07305e-05
LSCC	GOBP_MITOCHONDRIAL_TRANSPORT	2.04992	3.04047e-08	1.46505e-06
LSCC	REACTOME_NEDDYLATION	2.03886	1.82815e-06	1.67949e-05
LSCC	HALLMARK_DNA_REPAIR	2.03356	3.87381e-06	2.9794e-05
LSCC	REACTOME_TELOMERE_C_STRAND_LAGGING_STRAND_SYNTHESIS	2.02962	2.07516e-06	1.84656e-05
LSCC	GOBP_NEGATIVE_REGULATION_OF_TRANSCRIPTION_BY_RNA_POLYMERASE_II	2.02619	0.000127463	0.000495505
LSCC	GOBP_REGULATION_OF_MITOCHONDRIAL_GENE_EXPRESSION	2.01618	3.3919e-08	1.52746e-06
LSCC	REACTOME_REGULATION_OF_TP53_ACTIVITY	2.00235	3.49847e-05	0.000169251
LSCC	REACTOME_HDR_THROUGH_SINGLE_STRAND_ANNEALING_SSA	2.00217	3.04188e-05	0.000150795
LSCC	GOBP_DNA_STRAND_ELONGATION	2.0001	1.72166e-05	9.57949e-05
LSCC	GOBP_TRNA_METHYLATION	2	8.71384e-07	9.49946e-06
LSCC	REACTOME_G1_S_SPECIFIC_TRANSCRIPTION	1.99759	1.98786e-05	0.000106665
LSCC	GOBP_NEGATIVE_REGULATION_OF_NUCLEAR_DIVISION	1.99653	4.36691e-05	0.000204291
LSCC	REACTOME_NFE2L2_REGULATING_ANTI_OXIDANT_DETOXIFICATION_ENZYMES	1.99433	0.000182733	0.000665532
LSCC	REACTOME_GENE_SILENCING_BY_RNA	1.9939	0.00209403	0.00532458
LSCC	GOBP_RRNA_MODIFICATION	1.98696	5.23473e-08	1.77007e-06
LSCC	REACTOME_HCMV_INFECTION	1.98029	8.59215e-05	0.000354767
LSCC	REACTOME_NUCLEOTIDE_EXCISION_REPAIR	1.97981	5.00964e-05	0.000227297
LSCC	REACTOME_TRANSCRIPTIONAL_REGULATION_BY_SMALL_RNAS	1.97319	0.000860977	0.00245917
LSCC	REACTOME_VIRAL_MESSENGER_RNA_SYNTHESIS	1.96972	1.32804e-06	1.32351e-05
LSCC	GOBP_NEGATIVE_REGULATION_OF_CELL_CYCLE	1.96592	0.000108975	0.000433784
LSCC	GOBP_TELOMERE_ORGANIZATION	1.96329	0.000785105	0.00227551
LSCC	GOBP_PEPTIDYL_LYSINE_MODIFICATION	1.96201	0.00021274	0.000754573
LSCC	REACTOME_SUMOYLATION_OF_DNA_REPLICATION_PROTEINS	1.9556	2.29296e-05	0.00012075
LSCC	KEGG_SPLICEOSOME	1.95414	0.00518789	0.0115197
LSCC	REACTOME_EPIGENETIC_REGULATION_OF_GENE_EXPRESSION	1.95104	0.000841397	0.00241254
LSCC	REACTOME_MEIOSIS	1.94793	0.00082223	0.00236462
LSCC	GOBP_CHROMOSOME_ORGANIZATION_INVOLVED_IN_MEIOTIC_CELL_CYCLE	1.94681	0.000229424	0.000803983
LSCC	GOBP_MRNA_EXPORT_FROM_NUCLEUS	1.94558	4.80177e-06	3.50832e-05
LSCC	GOBP_NEGATIVE_REGULATION_OF_CHROMOSOME_ORGANIZATION	1.94491	0.000266539	0.000914757
LSCC	REACTOME_HCMV_EARLY_EVENTS	1.9445	0.00039488	0.001277
LSCC	GOBP_MITOTIC_SISTER_CHROMATID_SEPARATION	1.94102	0.000134256	0.00051629
LSCC	REACTOME_CHROMATIN_MODIFYING_ENZYMES	1.93491	0.000860977	0.00245917
LSCC	REACTOME_UNWINDING_OF_DNA	1.92986	1.2057e-06	1.21796e-05
LSCC	REACTOME_REPRODUCTION	1.92709	0.000385409	0.00125015
LSCC	REACTOME_SUMOYLATION_OF_DNA_DAMAGE_RESPONSE_AND_REPAIR_PROTEINS	1.92117	8.59215e-05	0.000354767
LSCC	GOBP_INNER_MITOCHONDRIAL_MEMBRANE_ORGANIZATION	1.91901	2.53199e-07	4.25843e-06
LSCC	REACTOME_CILIUM_ASSEMBLY	1.91358	0.00233005	0.00582482
LSCC	REACTOME_TRANSPORT_OF_MATURE_MRNAS_DERIVED_FROM_INTRONLESS_TRANSCRIPTS	1.91288	1.40547e-05	8.17413e-05
LSCC	GOBP_NUCLEAR_TRANSPORT	1.91078	0.000160815	0.000599527
LSCC	REACTOME_NS1_MEDIATED_EFFECTS_ON_HOST_PATHWAYS	1.9106	7.78808e-06	5.13013e-05
LSCC	REACTOME_RESOLUTION_OF_ABASIC_SITES_AP_SITES	1.90654	5.76335e-06	4.07494e-05
LSCC	REACTOME_INTERACTIONS_OF_REV_WITH_HOST_CELLULAR_PROTEINS	1.90493	2.71799e-05	0.000137932
LSCC	GOBP_PROTEIN_ACYLATION	1.89985	2.35405e-06	2.04195e-05
LSCC	REACTOME_HIV_LIFE_CYCLE	1.89735	0.000301695	0.0010173
LSCC	GOBP_DNA_INTEGRITY_CHECKPOINT_SIGNALING	1.88901	0.000127463	0.000495505
LSCC	REACTOME_MITOTIC_PROPHASE	1.88804	0.000332898	0.00110245
LSCC	REACTOME_REGULATION_OF_TP53_ACTIVITY_THROUGH_PHOSPHORYLATION	1.88651	8.14662e-05	0.000339866
LSCC	REACTOME_FORMATION_OF_THE_CORNIFIED_ENVELOPE	1.88365	0.0133117	0.0258899
LSCC	GOBP_AMINO_ACID_METABOLIC_PROCESS	1.87849	1.625e-05	9.19024e-05
LSCC	REACTOME_RECRUITMENT_OF_NUMA_TO_MITOTIC_CENTROSOMES	1.87491	1.72166e-05	9.57949e-05
LSCC	GOBP_REGULATION_OF_MITOCHONDRIAL_TRANSLATION	1.87124	1.45901e-07	2.99798e-06
LSCC	GOBP_SPINDLE_ORGANIZATION	1.86992	0.000376151	0.00122258
LSCC	GOBP_REGULATION_OF_MITOTIC_SISTER_CHROMATID_SEGREGATION	1.86891	6.57357e-05	0.000284078
LSCC	REACTOME_LAGGING_STRAND_SYNTHESIS	1.8678	8.26755e-06	5.36167e-05
LSCC	REACTOME_FANCONI_ANEMIA_PATHWAY	1.86756	4.5169e-06	3.34327e-05
LSCC	GOBP_DNA_REPLICATION_CHECKPOINT_SIGNALING	1.86698	2.50667e-06	2.13022e-05
LSCC	GOBP_TELOMERE_MAINTENANCE	1.86656	0.000749541	0.00218624
LSCC	GOBP_DNA_UNWINDING_INVOLVED_IN_DNA_REPLICATION	1.8652	6.50402e-06	4.45799e-05
LSCC	GOBP_MATURATION_OF_SSU_RRNA_FROM_TRICISTRONIC_RRNA_TRANSCRIPT_SSU_RRNA_5_8S_RRNA_LSU_RRNA	1.8645	4.95059e-06	3.60338e-05
LSCC	REACTOME_INFLUENZA_INFECTION	1.86048	0.00135304	0.00363515
LSCC	GOBP_DNA_TEMPLATED_DNA_REPLICATION_MAINTENANCE_OF_FIDELITY	1.85032	0.000309228	0.00103689
LSCC	REACTOME_NFE2L2_REGULATES_PENTOSE_PHOSPHATE_PATHWAY_GENES	1.84949	6.06151e-05	0.000265642
LSCC	GOBP_REGULATION_OF_MITOTIC_NUCLEAR_DIVISION	1.8469	0.000111869	0.000444022
LSCC	REACTOME_POLYMERASE_SWITCHING_ON_THE_C_STRAND_OF_THE_TELOMERE	1.84614	3.67701e-07	5.29676e-06
LSCC	GOBP_RRNA_METHYLATION	1.84606	2.62642e-08	1.43475e-06
LSCC	REACTOME_TRANSCRIPTION_COUPLED_NUCLEOTIDE_EXCISION_REPAIR_TC_NER	1.84005	2.22858e-05	0.00011794
LSCC	REACTOME_TRANSPORT_OF_THE_SLBP_DEPENDANT_MATURE_MRNA	1.8326	1.3651e-05	7.98753e-05
LSCC	GOBP_DNA_TEMPLATED_TRANSCRIPTION_ELONGATION	1.83198	9.03999e-06	5.72394e-05
LSCC	REACTOME_GLUCOSE_METABOLISM	1.82954	1.02847e-07	2.48406e-06
LSCC	REACTOME_RNA_POLYMERASE_II_TRANSCRIPTION_TERMINATION	1.82729	0.000404567	0.00130352
LSCC	REACTOME_APC_C_MEDIATED_DEGRADATION_OF_CELL_CYCLE_PROTEINS	1.82493	0.00115706	0.0031723
LSCC	REACTOME_RECRUITMENT_OF_MITOTIC_CENTROSOME_PROTEINS_AND_COMPLEXES	1.81969	2.42706e-05	0.000126226
LSCC	GOBP_POSITIVE_REGULATION_OF_CHROMOSOME_SEGREGATION	1.81877	1.60952e-06	1.51623e-05
LSCC	GOBP_REGULATION_OF_NUCLEAR_DIVISION	1.81663	7.72298e-05	0.00032586
LSCC	REACTOME_DEPOSITION_OF_NEW_CENPA_CONTAINING_NUCLEOSOMES_AT_THE_CENTROMERE	1.81443	0.00115706	0.0031723
LSCC	GOBP_TRANSCRIPTION_BY_RNA_POLYMERASE_I	1.8034	1.94789e-06	1.76262e-05
LSCC	REACTOME_KERATINIZATION	1.79971	0.00233005	0.00582482
LSCC	GOBP_POSITIVE_REGULATION_OF_DNA_REPLICATION	1.79605	1.34848e-08	1.27405e-06
LSCC	GOBP_VITAMIN_K_METABOLIC_PROCESS	1.79263	1.36089e-07	2.85107e-06
LSCC	REACTOME_RHO_GTPASE_EFFECTORS	1.79161	6.22784e-05	0.000271819
LSCC	GOBP_REGULATION_OF_TRANSLATIONAL_FIDELITY	1.79093	4.53267e-08	1.69307e-06
LSCC	REACTOME_PROTEIN_LOCALIZATION	1.78923	1.44698e-05	8.38518e-05
LSCC	GOBP_RIBOSE_PHOSPHATE_BIOSYNTHETIC_PROCESS	1.78601	1.32584e-05	7.80518e-05
LSCC	GOBP_KERATINIZATION	1.78229	0.00607029	0.0132232
LSCC	REACTOME_RESOLUTION_OF_AP_SITES_VIA_THE_MULTIPLE_NUCLEOTIDE_PATCH_REPLACEMENT_PATHWAY	1.77861	8.77515e-06	5.60412e-05
LSCC	REACTOME_INTERACTIONS_OF_VPR_WITH_HOST_CELLULAR_PROTEINS	1.77801	1.3651e-05	7.98753e-05
LSCC	GOBP_NUCLEOSIDE_PHOSPHATE_BIOSYNTHETIC_PROCESS	1.77575	2.29296e-05	0.00012075
LSCC	GOBP_DNA_BIOSYNTHETIC_PROCESS	1.77571	7.93212e-05	0.000332356
LSCC	REACTOME_HCMV_LATE_EVENTS	1.77566	0.000358255	0.00117552
LSCC	REACTOME_SUMOYLATION_OF_RNA_BINDING_PROTEINS	1.7746	5.58737e-05	0.000247908
LSCC	REACTOME_ANCHORING_OF_THE_BASAL_BODY_TO_THE_PLASMA_MEMBRANE	1.77145	0.000309228	0.00103689
LSCC	REACTOME_NUCLEAR_IMPORT_OF_REV_PROTEIN	1.76406	4.48884e-05	0.000208276
LSCC	GOBP_MICROTUBULE_ORGANIZING_CENTER_ORGANIZATION	1.7622	0.000841397	0.00241254
LSCC	HALLMARK_MTORC1_SIGNALING	1.75838	0.000169268	0.000624993
LSCC	REACTOME_MEIOTIC_RECOMBINATION	1.75511	0.00248311	0.00614528
LSCC	REACTOME_AURKA_ACTIVATION_BY_TPX2	1.74954	7.12638e-05	0.000304284
LSCC	REACTOME_SUMOYLATION_OF_SUMOYLATION_PROTEINS	1.7454	3.04188e-05	0.000150795
LSCC	REACTOME_DUAL_INCISION_IN_TC_NER	1.74299	2.42706e-05	0.000126226
LSCC	KEGG_NUCLEOTIDE_EXCISION_REPAIR	1.74182	8.77515e-06	5.60412e-05
LSCC	GOBP_CELL_CYCLE_G2_M_PHASE_TRANSITION	1.73913	0.00010071	0.000405066
LSCC	REACTOME_NEGATIVE_EPIGENETIC_REGULATION_OF_RRNA_EXPRESSION	1.7374	0.00196316	0.00502362
LSCC	REACTOME_POLYMERASE_SWITCHING	1.73714	1.41615e-06	1.37992e-05
LSCC	REACTOME_NUCLEOTIDE_BIOSYNTHESIS	1.73242	1.40913e-07	2.93299e-06
LSCC	GOBP_RESPIRATORY_ELECTRON_TRANSPORT_CHAIN	1.73114	0.00016499	0.000611308
LSCC	GOBP_MITOCHONDRIAL_DNA_REPLICATION	1.72948	2.20813e-07	3.89739e-06
LSCC	GOBP_POSITIVE_REGULATION_OF_CELL_CYCLE_PHASE_TRANSITION	1.72403	5.4373e-05	0.000242926
LSCC	REACTOME_CYCLIN_A_CDK2_ASSOCIATED_EVENTS_AT_S_PHASE_ENTRY	1.72054	0.000124189	0.000484537
LSCC	KEGG_MISMATCH_REPAIR	1.71814	1.87699e-05	0.000101735
LSCC	KEGG_RNA_POLYMERASE	1.71657	6.70116e-07	7.75259e-06
LSCC	GOBP_REGULATION_OF_CELL_CYCLE_CHECKPOINT	1.7111	3.12841e-05	0.000154687
LSCC	REACTOME_EXPORT_OF_VIRAL_RIBONUCLEOPROTEINS_FROM_NUCLEUS	1.71077	5.4373e-05	0.000242926
LSCC	GOBP_REGULATION_OF_DNA_TEMPLATED_TRANSCRIPTION_ELONGATION	1.71063	2.66875e-06	2.22288e-05
LSCC	REACTOME_TRNA_MODIFICATION_IN_THE_NUCLEUS_AND_CYTOSOL	1.71038	5.26157e-06	3.76994e-05
LSCC	REACTOME_MRNA_SPLICING_MINOR_PATHWAY	1.71023	0.00021817	0.000770431
LSCC	HALLMARK_SPERMATOGENESIS	1.70888	5.00964e-05	0.000227297
LSCC	GOBP_PROTEIN_LOCALIZATION_TO_CHROMOSOME_CENTROMERIC_REGION	1.70882	5.14852e-05	0.000232177
LSCC	REACTOME_GLOBAL_GENOME_NUCLEOTIDE_EXCISION_REPAIR_GG_NER	1.70803	0.000182733	0.000665532
LSCC	GOBP_NON_MEMBRANE_BOUNDED_ORGANELLE_ASSEMBLY	1.70618	0.000502312	0.00156457
LSCC	GOBP_RRNA_TRANSCRIPTION	1.70129	2.06159e-07	3.7486e-06
LSCC	KEGG_METABOLISM_OF_XENOBIOTICS_BY_CYTOCHROME_P450	1.70103	0.00218567	0.00552554
LSCC	REACTOME_PCNA_DEPENDENT_LONG_PATCH_BASE_EXCISION_REPAIR	1.70065	1.28765e-05	7.61761e-05
LSCC	GOBP_POSITIVE_REGULATION_OF_DNA_REPAIR	1.7001	8.14662e-05	0.000339866
LSCC	REACTOME_SUMOYLATION	1.6994	0.000803468	0.00231966
LSCC	GOBP_SPLICEOSOMAL_SNRNP_ASSEMBLY	1.69689	0.00010071	0.000405066
LSCC	GOBP_PROTEIN_LOCALIZATION_TO_CHROMOSOME	1.6927	0.00132329	0.00356514
LSCC	GOBP_PROTEIN_ACETYLATION	1.6897	4.74247e-05	0.000217531
LSCC	GOBP_MITOCHONDRIAL_DNA_METABOLIC_PROCESS	1.68262	1.06526e-07	2.52235e-06
LSCC	REACTOME_NUCLEAR_PORE_COMPLEX_NPC_DISASSEMBLY	1.68025	2.29296e-05	0.00012075
LSCC	REACTOME_REGULATION_OF_GLUCOKINASE_BY_GLUCOKINASE_REGULATORY_PROTEIN	1.6762	1.77202e-05	9.76386e-05
LSCC	GOBP_PROTEIN_TRANSMEMBRANE_IMPORT_INTO_INTRACELLULAR_ORGANELLE	1.67105	4.80872e-07	6.2037e-06
LSCC	GOBP_POSITIVE_REGULATION_OF_DNA_TEMPLATED_DNA_REPLICATION	1.67048	2.05728e-09	1.1456e-06
LSCC	GOBP_MRNA_MODIFICATION	1.66804	2.07516e-06	1.84656e-05
LSCC	REACTOME_TCF_DEPENDENT_SIGNALING_IN_RESPONSE_TO_WNT	1.66773	0.000187441	0.000678576
LSCC	REACTOME_TP53_REGULATES_TRANSCRIPTION_OF_DNA_REPAIR_GENES	1.66425	1.50986e-06	1.44208e-05
LSCC	REACTOME_HIV_INFECTION	1.66343	0.00281716	0.00682993
LSCC	REACTOME_THE_ROLE_OF_GTSE1_IN_G2_M_PROGRESSION_AFTER_G2_CHECKPOINT	1.65908	0.000182733	0.000665532
LSCC	GOBP_MITOCHONDRIAL_TRANSMEMBRANE_TRANSPORT	1.658	1.21441e-05	7.23761e-05
LSCC	GOBP_REGULATION_OF_DOUBLE_STRAND_BREAK_REPAIR	1.65779	0.000235252	0.000819937
LSCC	GOBP_ATTACHMENT_OF_SPINDLE_MICROTUBULES_TO_KINETOCHORE	1.65601	8.36658e-05	0.000347238
LSCC	REACTOME_RNA_POLYMERASE_I_TRANSCRIPTION	1.65279	0.00233005	0.00582482
LSCC	REACTOME_E2F_MEDIATED_REGULATION_OF_DNA_REPLICATION	1.65104	0.000148878	0.000564413
LSCC	REACTOME_MITOCHONDRIAL_BIOGENESIS	1.65033	1.41615e-06	1.37992e-05
LSCC	GOBP_REGULATION_OF_CELL_CYCLE_G2_M_PHASE_TRANSITION	1.65015	8.36658e-05	0.000347238
LSCC	GOBP_CENTROMERE_COMPLEX_ASSEMBLY	1.64958	0.00021274	0.000754573
LSCC	REACTOME_METABOLISM_OF_AMINO_ACIDS_AND_DERIVATIVES	1.64772	0.0038393	0.00890477
LSCC	GOBP_KINETOCHORE_ORGANIZATION	1.64131	1.77202e-05	9.76386e-05
LSCC	GOBP_AMINOACYL_TRNA_METABOLISM_INVOLVED_IN_TRANSLATIONAL_FIDELITY	1.64106	1.06526e-07	2.52235e-06
LSCC	GOBP_METAPHASE_PLATE_CONGRESSION	1.64006	4.614e-05	0.000212854
LSCC	GOBP_POSITIVE_REGULATION_OF_RESPONSE_TO_DNA_DAMAGE_STIMULUS	1.63285	0.000178136	0.000650759
LSCC	GOBP_CYTOCHROME_COMPLEX_ASSEMBLY	1.63273	2.35405e-06	2.04195e-05
LSCC	GOBP_PROTEIN_METHYLATION	1.63254	0.000247329	0.000857995
LSCC	GOBP_HOMOLOGOUS_CHROMOSOME_PAIRING_AT_MEIOSIS	1.63062	0.000148878	0.000564413
LSCC	GOBP_HOMOLOGOUS_CHROMOSOME_SEGREGATION	1.62386	0.000202258	0.000721912
LSCC	GOBP_EPIDERMIS_DEVELOPMENT	1.61791	0.00856794	0.0177416
LSCC	KEGG_BASE_EXCISION_REPAIR	1.61574	3.42349e-06	2.70427e-05
LSCC	GOBP_EPIDERMAL_CELL_DIFFERENTIATION	1.61537	0.00460403	0.0104055
LSCC	GOBP_CLEAVAGE_INVOLVED_IN_RRNA_PROCESSING	1.61442	8.77515e-06	5.60412e-05
LSCC	REACTOME_POSITIVE_EPIGENETIC_REGULATION_OF_RRNA_EXPRESSION	1.61436	0.00228098	0.00572592
LSCC	REACTOME_G0_AND_EARLY_G1	1.61113	1.98786e-05	0.000106665
LSCC	REACTOME_APC_C_CDH1_MEDIATED_DEGRADATION_OF_CDC20_AND_OTHER_APC_C_CDH1_TARGETED_PROTEINS_IN_LATE_MITOSIS_EARLY_G1	1.61079	0.000943602	0.00266281
LSCC	GOBP_NCRNA_TRANSCRIPTION	1.61078	3.32285e-07	4.94171e-06
LSCC	GOBP_MITOCHONDRIAL_GENOME_MAINTENANCE	1.60952	7.64394e-07	8.57562e-06
LSCC	GOBP_POSITIVE_REGULATION_OF_MITOTIC_CELL_CYCLE	1.6089	7.33527e-06	4.91244e-05
LSCC	GOBP_DNA_TEMPLATED_TRANSCRIPTION_INITIATION	1.60628	2.71799e-05	0.000137932
LSCC	GOBP_PROTEIN_MONOUBIQUITINATION	1.60525	3.59729e-05	0.000173335
LSCC	GOBP_AMINO_ACID_ACTIVATION	1.60419	3.69874e-05	0.00017778
LSCC	GOBP_NUCLEOTIDE_EXCISION_REPAIR	1.6038	2.87561e-05	0.000144184
LSCC	REACTOME_REGULATION_OF_PLK1_ACTIVITY_AT_G2_M_TRANSITION	1.60374	0.000259986	0.000896095
LSCC	GOBP_NEGATIVE_REGULATION_OF_MITOTIC_CELL_CYCLE	1.59429	0.00024122	0.000839218
LSCC	GOBP_POSITIVE_REGULATION_OF_TRANSCRIPTION_BY_RNA_POLYMERASE_I	1.5917	6.9077e-06	4.66827e-05
LSCC	GOBP_RIBOSOME_ASSEMBLY	1.59109	3.21727e-05	0.000158107
LSCC	GOBP_MRNA_3_END_PROCESSING	1.59081	4.614e-05	0.000212854
LSCC	GOBP_REGULATION_OF_TRANSCRIPTION_ELONGATION_BY_RNA_POLYMERASE_II	1.5906	3.93307e-07	5.49319e-06
LSCC	GOBP_BASE_EXCISION_REPAIR	1.59031	1.77096e-06	1.63788e-05
LSCC	REACTOME_POSTMITOTIC_NUCLEAR_PORE_COMPLEX_NPC_REFORMATION	1.59022	0.00010071	0.000405066
LSCC	GOBP_ATP_SYNTHESIS_COUPLED_ELECTRON_TRANSPORT	1.58941	0.000636513	0.00190499
LSCC	GOBP_REGULATION_OF_DNA_TEMPLATED_DNA_REPLICATION_INITIATION	1.58593	4.65725e-06	3.42088e-05
LSCC	REACTOME_DUAL_INCISION_IN_GG_NER	1.58553	4.01967e-05	0.000190825
LSCC	GOBP_REPLICATION_FORK_PROCESSING	1.58534	0.000358255	0.00117552
LSCC	GOBP_POSITIVE_REGULATION_OF_CHROMOSOME_SEPARATION	1.57992	4.48884e-05	0.000208276
LSCC	REACTOME_SUMOYLATION_OF_CHROMATIN_ORGANIZATION_PROTEINS	1.5784	0.000404567	0.00130352
LSCC	GOBP_NUCLEOSIDE_TRIPHOSPHATE_BIOSYNTHETIC_PROCESS	1.57818	8.59215e-05	0.000354767
LSCC	REACTOME_NUCLEAR_ENVELOPE_NE_REASSEMBLY	1.57814	1.625e-05	9.19024e-05
LSCC	GOBP_MICROTUBULE_POLYMERIZATION_OR_DEPOLYMERIZATION	1.57804	2.01056e-06	1.8024e-05
LSCC	REACTOME_POLO_LIKE_KINASE_MEDIATED_EVENTS	1.5723	6.50402e-06	4.45799e-05
LSCC	GOBP_POSITIVE_REGULATION_OF_MITOTIC_CELL_CYCLE_PHASE_TRANSITION	1.56834	3.49847e-05	0.000169251
LSCC	REACTOME_RNA_POLYMERASE_I_PROMOTER_ESCAPE	1.56738	0.00508616	0.0113199
LSCC	GOBP_PROTEIN_LOCALIZATION_TO_MITOCHONDRION	1.56694	2.80453e-07	4.48213e-06
LSCC	GOBP_NADH_DEHYDROGENASE_COMPLEX_ASSEMBLY	1.56271	4.24812e-05	0.000199508
LSCC	GOBP_DOUBLE_STRAND_BREAK_REPAIR_VIA_BREAK_INDUCED_REPLICATION	1.56264	2.10494e-05	0.000112136
LSCC	GOBP_RESPIRATORY_CHAIN_COMPLEX_IV_ASSEMBLY	1.56201	4.80872e-07	6.2037e-06
LSCC	REACTOME_CONDENSATION_OF_PROMETAPHASE_CHROMOSOMES	1.55909	2.01056e-06	1.8024e-05
LSCC	REACTOME_TRNA_AMINOACYLATION	1.55516	5.58737e-05	0.000247908
LSCC	GOBP_POSITIVE_REGULATION_OF_MACROMOLECULE_BIOSYNTHETIC_PROCESS	1.55432	0.00994719	0.020122
LSCC	GOBP_PROTEIN_TARGETING_TO_MITOCHONDRION	1.55153	4.34968e-07	5.84629e-06
LSCC	GOBP_REGULATION_OF_MICROTUBULE_BASED_PROCESS	1.55079	1.40547e-05	8.17413e-05
LSCC	REACTOME_PROCESSIVE_SYNTHESIS_ON_THE_LAGGING_STRAND	1.54784	2.16592e-05	0.000115003
LSCC	GOBP_N_TERMINAL_PROTEIN_AMINO_ACID_MODIFICATION	1.54212	8.9323e-08	2.2833e-06
LSCC	REACTOME_GLYCOLYSIS	1.5401	1.6617e-06	1.55776e-05
LSCC	GOBP_STRAND_INVASION	1.53949	1.16738e-06	1.19174e-05
LSCC	GOBP_CENTROSOME_DUPLICATION	1.53836	0.000404567	0.00130352
LSCC	GOBP_ELECTRON_TRANSPORT_CHAIN	1.53519	0.000207437	0.000738209
LSCC	GOBP_CELLULAR_RESPONSE_TO_STRESS	1.5327	0.00293732	0.00708382
LSCC	GOBP_CHROMOSOME_LOCALIZATION	1.53229	4.36691e-05	0.000204291
LSCC	GOBP_MITOCHONDRIAL_TRANSCRIPTION	1.52815	8.16202e-07	9.02034e-06
LSCC	GOBP_PROTEIN_IMPORT_INTO_MITOCHONDRIAL_MATRIX	1.52778	1.07669e-08	1.16585e-06
LSCC	REACTOME_PROCESSING_OF_CAPPED_INTRONLESS_PRE_MRNA	1.52589	1.98786e-05	0.000106665
LSCC	REACTOME_ACTIVATION_OF_ANTERIOR_HOX_GENES_IN_HINDBRAIN_DEVELOPMENT_DURING_EARLY_EMBRYOGENESIS	1.52007	0.000579261	0.00176155
LSCC	REACTOME_CDC6_ASSOCIATION_WITH_THE_ORC_ORIGIN_COMPLEX	1.51879	4.01967e-05	0.000190825
LSCC	GOBP_CELL_REDOX_HOMEOSTASIS	1.5186	2.93087e-06	2.39973e-05
LSCC	GOBP_XENOBIOTIC_METABOLIC_PROCESS	1.518	0.000316937	0.00105686
LSCC	REACTOME_NUCLEAR_ENVELOPE_BREAKDOWN	1.51434	5.00964e-05	0.000227297
LSCC	GOBP_MITOCHONDRIAL_RNA_PROCESSING	1.50668	1.17929e-05	7.07648e-05
LSCC	GOBP_POSITIVE_REGULATION_OF_RNA_METABOLIC_PROCESS	1.50402	0.014552	0.0280364
LSCC	GOBP_SMALL_MOLECULE_METABOLIC_PROCESS	1.5021	0.00192123	0.00492811
LSCC	REACTOME_RECOGNITION_OF_DNA_DAMAGE_BY_PCNA_CONTAINING_REPLICATION_COMPLEX	1.50166	0.00021274	0.000754573
LSCC	GOBP_ORGANOPHOSPHATE_BIOSYNTHETIC_PROCESS	1.50123	0.00015674	0.000587514
LSCC	REACTOME_E2F_ENABLED_INHIBITION_OF_PRE_REPLICATION_COMPLEX_FORMATION	1.49932	5.29104e-05	0.000237493
LSCC	GOBP_PEPTIDYL_METHIONINE_MODIFICATION	1.49751	1.22558e-07	2.69656e-06
LSCC	REACTOME_CONDENSATION_OF_PROPHASE_CHROMOSOMES	1.49426	0.00299914	0.00720945
LSCC	GOBP_SEXUAL_REPRODUCTION	1.49402	0.0012102	0.00329547
LSCC	KEGG_AMINOACYL_TRNA_BIOSYNTHESIS	1.49297	7.51905e-05	0.000318791
LSCC	REACTOME_HATS_ACETYLATE_HISTONES	1.48993	0.00339563	0.00800678
LSCC	GOBP_MATURATION_OF_LSU_RRNA	1.4887	0.000178136	0.000650759
LSCC	GOBP_MITOTIC_RECOMBINATION	1.48778	6.57357e-05	0.000284078
LSCC	GOBP_MATURATION_OF_5_8S_RRNA	1.48446	0.00021274	0.000754573
LSCC	REACTOME_CHOLESTEROL_BIOSYNTHESIS	1.48103	0.00168646	0.0043985
LSCC	REACTOME_DNA_REPLICATION_INITIATION	1.48036	3.31901e-06	2.65659e-05
LSCC	GOBP_RNA_CAPPING	1.47849	2.79574e-05	0.000141134
LSCC	REACTOME_RNA_POLYMERASE_III_TRANSCRIPTION	1.47459	3.87381e-06	2.9794e-05
LSCC	GOBP_MITOTIC_DNA_REPLICATION	1.47345	3.80292e-05	0.000182423
LSCC	REACTOME_SUMOYLATION_OF_UBIQUITINYLATION_PROTEINS	1.47168	0.000294334	0.00099596
LSCC	REACTOME_RNA_POLYMERASE_III_TRANSCRIPTION_INITIATION_FROM_TYPE_1_PROMOTER	1.47113	2.01056e-06	1.8024e-05
LSCC	REACTOME_REGULATION_OF_EXPRESSION_OF_SLITS_AND_ROBOS	1.46969	0.0088957	0.0182945
LSCC	REACTOME_COMPLEX_I_BIOGENESIS	1.46662	7.32023e-05	0.000311457
LSCC	GOBP_PROTEIN_LOCALIZATION_TO_ORGANELLE	1.46606	0.000965376	0.00272027
LSCC	REACTOME_GAP_FILLING_DNA_REPAIR_SYNTHESIS_AND_LIGATION_IN_GG_NER	1.46586	1.07967e-05	6.58529e-05
LSCC	GOBP_NEGATIVE_REGULATION_OF_DNA_METABOLIC_PROCESS	1.4614	0.000621726	0.00187003
LSCC	REACTOME_REGULATION_OF_MRNA_STABILITY_BY_PROTEINS_THAT_BIND_AU_RICH_ELEMENTS	1.45338	0.00022373	0.000787757
LSCC	REACTOME_ACTIVATION_OF_GENE_EXPRESSION_BY_SREBF_SREBP	1.45314	0.000152761	0.000575062
LSCC	GOBP_RNA_PHOSPHODIESTER_BOND_HYDROLYSIS	1.45149	0.000698992	0.00205685
LSCC	GOBP_MITOTIC_METAPHASE_PLATE_CONGRESSION	1.44923	6.3985e-05	0.000278009
LSCC	REACTOME_UCH_PROTEINASES	1.44225	0.000349608	0.0011495
LSCC	REACTOME_TRANSCRIPTION_OF_THE_HIV_GENOME	1.43781	0.00110609	0.0030569
LSCC	REACTOME_B_WICH_COMPLEX_POSITIVELY_REGULATES_RRNA_EXPRESSION	1.43523	0.00264532	0.00647851
LSCC	REACTOME_RNA_POLYMERASE_I_TRANSCRIPTION_INITIATION	1.43508	0.000197201	0.000707004
LSCC	GOBP_HISTONE_METHYLATION	1.43402	0.000732326	0.00214316
LSCC	GOBP_PROTEIN_LOCALIZATION_TO_CONDENSED_CHROMOSOME	1.43135	0.000593106	0.00179967
LSCC	GOBP_CYTOKINESIS	1.43126	2.42921e-06	2.08277e-05
LSCC	GOBP_MICROTUBULE_POLYMERIZATION	1.42711	4.80177e-06	3.50832e-05
LSCC	GOBP_REPRODUCTION	1.42632	0.00479168	0.010759
LSCC	REACTOME_RNA_POLYMERASE_II_TRANSCRIBES_SNRNA_GENES	1.42584	3.40224e-05	0.000166012
LSCC	GOBP_RNA_5_END_PROCESSING	1.42442	1.67267e-05	9.37181e-05
LSCC	GOBP_ISOPRENOID_METABOLIC_PROCESS	1.41854	0.000309228	0.00103689
LSCC	KEGG_PURINE_METABOLISM	1.41824	3.42349e-06	2.70427e-05
LSCC	GOBP_POSITIVE_REGULATION_OF_MITOCHONDRIAL_TRANSLATION	1.4181	4.97186e-07	6.32108e-06
LSCC	REACTOME_PURINE_RIBONUCLEOSIDE_MONOPHOSPHATE_BIOSYNTHESIS	1.41775	6.70116e-07	7.75259e-06
LSCC	REACTOME_RMTS_METHYLATE_HISTONE_ARGININES	1.41549	0.00088098	0.00250813
LSCC	GOBP_SERINE_FAMILY_AMINO_ACID_METABOLIC_PROCESS	1.41272	9.92913e-08	2.45351e-06
LSCC	GOBP_PROTON_MOTIVE_FORCE_DRIVEN_ATP_SYNTHESIS	1.41257	0.000732326	0.00214316
LSCC	GOBP_NUCLEOSOME_ORGANIZATION	1.41212	0.0024311	0.0060336
LSCC	GOBP_REGULATION_OF_CYTOKINESIS	1.40983	1.98786e-05	0.000106665
LSCC	GOBP_POSTREPLICATION_REPAIR	1.40693	0.00021274	0.000754573
LSCC	REACTOME_TP53_REGULATES_METABOLIC_GENES	1.40639	3.11915e-06	2.51964e-05
LSCC	REACTOME_SCF_SKP2_MEDIATED_DEGRADATION_OF_P27_P21	1.40341	0.00135304	0.00363515
LSCC	GOBP_REGULATION_OF_MITOTIC_CELL_CYCLE_SPINDLE_ASSEMBLY_CHECKPOINT	1.40293	6.50402e-06	4.45799e-05
LSCC	GOBP_PEPTIDYL_LYSINE_METHYLATION	1.4021	0.000207437	0.000738209
LSCC	GOBP_MATURATION_OF_LSU_RRNA_FROM_TRICISTRONIC_RRNA_TRANSCRIPT_SSU_RRNA_5_8S_RRNA_LSU_RRNA	1.40095	7.72298e-05	0.00032586
LSCC	GOBP_MITOCHONDRIAL_CYTOCHROME_C_OXIDASE_ASSEMBLY	1.40039	6.27283e-07	7.32742e-06
LSCC	GOBP_DNA_SYNTHESIS_INVOLVED_IN_DNA_REPAIR	1.39749	3.21727e-05	0.000158107
LSCC	REACTOME_DNA_DAMAGE_BYPASS	1.39487	0.00016499	0.000611308
LSCC	REACTOME_G1_S_DNA_DAMAGE_CHECKPOINTS	1.39374	0.00088098	0.00250813
LSCC	GOBP_POSITIVE_REGULATION_OF_DNA_TEMPLATED_TRANSCRIPTION_ELONGATION	1.38956	1.85926e-07	3.49955e-06
LSCC	GOBP_PROTEIN_CONTAINING_COMPLEX_ORGANIZATION	1.38922	0.0255974	0.0455806
LSCC	GOBP_MATURATION_OF_5_8S_RRNA_FROM_TRICISTRONIC_RRNA_TRANSCRIPT_SSU_RRNA_5_8S_RRNA_LSU_RRNA	1.38883	0.000141389	0.000538776
LSCC	GOBP_SNRNA_METABOLIC_PROCESS	1.38832	8.36658e-05	0.000347238
LSCC	REACTOME_ASYMMETRIC_LOCALIZATION_OF_PCP_PROTEINS	1.38653	0.000192263	0.000691615
LSCC	GOBP_REGULATION_OF_DNA_PRIMASE_ACTIVITY	1.38481	3.80296e-07	5.42147e-06
LSCC	REACTOME_REGULATION_OF_HSF1_MEDIATED_HEAT_SHOCK_RESPONSE	1.38431	0.000367101	0.00119924
LSCC	GOBP_POSITIVE_REGULATION_OF_CHROMOSOME_CONDENSATION	1.3838	1.53353e-05	8.78635e-05
LSCC	REACTOME_ASSEMBLY_OF_THE_ORC_COMPLEX_AT_THE_ORIGIN_OF_REPLICATION	1.38278	0.0128423	0.0251292
LSCC	KEGG_OXIDATIVE_PHOSPHORYLATION	1.37965	0.00253614	0.00625084
LSCC	GOBP_TETRAPYRROLE_METABOLIC_PROCESS	1.37963	6.12298e-06	4.25124e-05
LSCC	GOBP_MITOTIC_CHROMOSOME_CONDENSATION	1.37942	4.95059e-06	3.60338e-05
LSCC	GOBP_REGULATION_OF_TRANSCRIPTION_BY_RNA_POLYMERASE_I	1.37921	9.88111e-06	6.13558e-05
LSCC	GOBP_GAMETE_GENERATION	1.37833	0.00416368	0.00954002
LSCC	REACTOME_RNA_POLYMERASE_I_TRANSCRIPTION_TERMINATION	1.37535	4.87432e-05	0.000222414
LSCC	GOBP_PEPTIDYL_LYSINE_ACETYLATION	1.37344	0.000682859	0.00201924
LSCC	GOBP_ESTABLISHMENT_OF_PROTEIN_LOCALIZATION_TO_MITOCHONDRIAL_MEMBRANE	1.37341	7.15761e-07	8.13418e-06
LSCC	REACTOME_DISEASES_OF_PROGRAMMED_CELL_DEATH	1.37212	0.00353805	0.00829388
LSCC	REACTOME_GLUCONEOGENESIS	1.37108	5.10381e-06	3.68706e-05
LSCC	KEGG_GLUTATHIONE_METABOLISM	1.3699	0.000202258	0.000721912
LSCC	GOBP_EMBRYO_DEVELOPMENT_ENDING_IN_BIRTH_OR_EGG_HATCHING	1.3698	0.00183983	0.00474966
LSCC	GOBP_POST_TRANSCRIPTIONAL_REGULATION_OF_GENE_EXPRESSION	1.36955	0.00779529	0.0163276
LSCC	REACTOME_CELLULAR_RESPONSE_TO_HEAT_STRESS	1.36743	0.000367101	0.00119924
LSCC	GOBP_CELLULAR_PROCESS_INVOLVED_IN_REPRODUCTION_IN_MULTICELLULAR_ORGANISM	1.36622	0.000552468	0.00169343
LSCC	REACTOME_MEIOTIC_SYNAPSIS	1.36557	0.000490453	0.00153259
LSCC	GOBP_NEGATIVE_REGULATION_OF_MITOTIC_CELL_CYCLE_PHASE_TRANSITION	1.36143	0.000803468	0.00231966
LSCC	GOBP_MALE_GAMETE_GENERATION	1.36103	0.00306214	0.00733163
LSCC	GOBP_GLUCOSE_6_PHOSPHATE_METABOLIC_PROCESS	1.35912	6.92576e-07	7.94566e-06
LSCC	REACTOME_INHIBITION_OF_DNA_RECOMBINATION_AT_TELOMERE	1.35893	0.000749541	0.00218624
LSCC	GOBP_MICROTUBULE_BASED_MOVEMENT	1.35864	0.00873045	0.0180393
LSCC	GOBP_CENTRIOLE_ASSEMBLY	1.35622	0.00082223	0.00236462
LSCC	GOBP_RESOLUTION_OF_MEIOTIC_RECOMBINATION_INTERMEDIATES	1.35139	1.77202e-05	9.76386e-05
LSCC	GOBP_SIGNAL_TRANSDUCTION_IN_RESPONSE_TO_DNA_DAMAGE	1.35039	0.000424613	0.00135228
LSCC	GOBP_TERPENOID_METABOLIC_PROCESS	1.35027	0.000621726	0.00187003
LSCC	GOBP_TRANSPORT_ALONG_MICROTUBULE	1.34921	0.000192263	0.000691615
LSCC	GOBP_SPINDLE_ASSEMBLY	1.34487	0.00281716	0.00682993
LSCC	GOBP_NUCLEOBASE_CONTAINING_SMALL_MOLECULE_METABOLIC_PROCESS	1.3446	0.000636513	0.00190499
LSCC	GOBP_PROTEIN_MATURATION_BY_IRON_SULFUR_CLUSTER_TRANSFER	1.34341	9.92721e-07	1.04556e-05
LSCC	REACTOME_KINESINS	1.34153	2.95763e-05	0.000147759
LSCC	GOBP_MITOTIC_SPINDLE_ASSEMBLY	1.33997	0.000667072	0.00197924
LSCC	REACTOME_DEVELOPMENTAL_BIOLOGY	1.33925	0.00172366	0.00447855
LSCC	REACTOME_MISMATCH_REPAIR	1.3361	7.51905e-05	0.000318791
LSCC	REACTOME_PENTOSE_PHOSPHATE_PATHWAY	1.33481	6.27283e-07	7.32742e-06
LSCC	REACTOME_METABOLISM_OF_NUCLEOTIDES	1.33192	4.06747e-07	5.63192e-06
LSCC	REACTOME_CRISTAE_FORMATION	1.33003	8.36658e-05	0.000347238
LSCC	GOBP_HISTONE_UBIQUITINATION	1.3283	2.79574e-05	0.000141134
LSCC	REACTOME_NONHOMOLOGOUS_END_JOINING_NHEJ	1.32825	0.00157925	0.00415373
LSCC	REACTOME_DEGRADATION_OF_DVL	1.32596	0.000987614	0.00276998
LSCC	GOBP_ATP_BIOSYNTHETIC_PROCESS	1.32564	0.000502312	0.00156457
LSCC	REACTOME_BASE_EXCISION_REPAIR_AP_SITE_FORMATION	1.32311	0.000579261	0.00176155
LSCC	GOBP_MISMATCH_REPAIR	1.31841	0.000414477	0.00132701
LSCC	GOBP_POSITIVE_REGULATION_OF_CELL_CYCLE_G2_M_PHASE_TRANSITION	1.31712	0.00015674	0.000587514
LSCC	GOBP_ANTERIOR_POSTERIOR_PATTERN_SPECIFICATION	1.31512	0.00183983	0.00474966
LSCC	GOBP_TRNA_WOBBLE_BASE_MODIFICATION	1.31472	9.58545e-08	2.39935e-06
LSCC	GOBP_PROTEIN_INSERTION_INTO_MITOCHONDRIAL_INNER_MEMBRANE	1.31414	9.92913e-08	2.45351e-06
LSCC	GOBP_ESTABLISHMENT_OF_PROTEIN_LOCALIZATION_TO_TELOMERE	1.3128	0.000767132	0.00222743
LSCC	REACTOME_TRANSCRIPTION_OF_E2F_TARGETS_UNDER_NEGATIVE_CONTROL_BY_DREAM_COMPLEX	1.31245	5.00964e-05	0.000227297
LSCC	GOBP_N_TERMINAL_PEPTIDYL_METHIONINE_ACETYLATION	1.31096	6.92576e-07	7.94566e-06
LSCC	GOBP_RNA_PHOSPHODIESTER_BOND_HYDROLYSIS_ENDONUCLEOLYTIC	1.30946	0.000467516	0.00146949
LSCC	GOBP_TRANSCRIPTION_INITIATION_AT_RNA_POLYMERASE_II_PROMOTER	1.30814	0.00016499	0.000611308
LSCC	GOBP_CYSTEINE_METABOLIC_PROCESS	1.30643	9.30149e-07	9.91576e-06
LSCC	REACTOME_HIV_TRANSCRIPTION_ELONGATION	1.30584	4.1324e-05	0.000195695
LSCC	GOBP_HISTONE_MONOUBIQUITINATION	1.30494	3.49847e-05	0.000169251
LSCC	GOBP_ALPHA_AMINO_ACID_METABOLIC_PROCESS	1.30467	0.000124189	0.000484537
LSCC	REACTOME_ANTIGEN_PROCESSING_UBIQUITINATION_PROTEASOME_DEGRADATION	1.30448	0.00088098	0.00250813
LSCC	GOBP_SISTER_CHROMATID_COHESION	1.30355	0.00825102	0.017148
LSCC	REACTOME_MITOCHONDRIAL_TRNA_AMINOACYLATION	1.30212	4.24812e-05	0.000199508
LSCC	GOBP_ATTACHMENT_OF_MITOTIC_SPINDLE_MICROTUBULES_TO_KINETOCHORE	1.3001	1.57864e-05	8.99132e-05
LSCC	REACTOME_PROCESSIVE_SYNTHESIS_ON_THE_C_STRAND_OF_THE_TELOMERE	1.29896	6.9077e-06	4.66827e-05
LSCC	REACTOME_PROTEIN_FOLDING	1.2896	2.44697e-07	4.18111e-06
LSCC	REACTOME_METABOLISM_OF_POLYAMINES	1.28933	0.000987614	0.00276998
LSCC	GOBP_IRON_SULFUR_CLUSTER_ASSEMBLY	1.28928	5.76335e-06	4.07494e-05
LSCC	GOBP_PROXIMAL_DISTAL_PATTERN_FORMATION	1.28925	6.12298e-06	4.25124e-05
LSCC	GOBP_DNA_MODIFICATION	1.28869	0.00010071	0.000405066
LSCC	REACTOME_TRANSLESION_SYNTHESIS_BY_Y_FAMILY_DNA_POLYMERASES_BYPASSES_LESIONS_ON_DNA_TEMPLATE	1.28765	1.82379e-05	9.9467e-05
LSCC	REACTOME_SCF_BETA_TRCP_MEDIATED_DEGRADATION_OF_EMI1	1.28704	0.00299914	0.00720945
LSCC	GOBP_POSITIVE_REGULATION_OF_CHROMOSOME_ORGANIZATION	1.2864	0.0133117	0.0258899
LSCC	REACTOME_ABORTIVE_ELONGATION_OF_HIV_1_TRANSCRIPT_IN_THE_ABSENCE_OF_TAT	1.28316	6.31075e-06	4.36275e-05
LSCC	GOBP_NEGATIVE_REGULATION_OF_DNA_TEMPLATED_DNA_REPLICATION	1.28226	0.000229424	0.000803983
LSCC	GOBP_PROTEIN_INSERTION_INTO_MEMBRANE	1.27788	1.71549e-06	1.59886e-05
LSCC	GOBP_CELL_CYCLE_DNA_REPLICATION_INITIATION	1.27637	2.87561e-05	0.000144184
LSCC	GOBP_NEGATIVE_REGULATION_OF_DNA_REPLICATION	1.27559	0.000467516	0.00146949
LSCC	GOBP_SKIN_DEVELOPMENT	1.27443	0.0220311	0.0399837
LSCC	GOBP_RESOLUTION_OF_RECOMBINATION_INTERMEDIATES	1.27212	5.76335e-06	4.07494e-05
LSCC	REACTOME_DNA_DAMAGE_TELOMERE_STRESS_INDUCED_SENESCENCE	1.27142	0.000667072	0.00197924
LSCC	GOBP_DNA_ENDOREDUPLICATION	1.27017	2.66875e-06	2.22288e-05
LSCC	GOBP_ENDONUCLEOLYTIC_CLEAVAGE_INVOLVED_IN_RRNA_PROCESSING	1.26543	3.90987e-05	0.000186624
LSCC	GOBP_SPLICEOSOMAL_COMPLEX_ASSEMBLY	1.26454	0.0088957	0.0182945
LSCC	GOBP_NUCLEOSIDE_MONOPHOSPHATE_BIOSYNTHETIC_PROCESS	1.2638	2.14175e-06	1.89706e-05
LSCC	GOBP_REGULATION_OF_MICROTUBULE_CYTOSKELETON_ORGANIZATION	1.26184	1.01777e-05	6.29947e-05
LSCC	GOBP_NUCLEAR_TRANSCRIBED_MRNA_CATABOLIC_PROCESS_EXONUCLEOLYTIC_3_5	1.26157	3.27059e-08	1.50089e-06
LSCC	GOBP_TETRAPYRROLE_BIOSYNTHETIC_PROCESS	1.26155	1.07967e-05	6.58529e-05
LSCC	GOBP_MRNA_PSEUDOURIDINE_SYNTHESIS	1.25933	2.58649e-06	2.18266e-05
LSCC	GOBP_PORPHYRIN_CONTAINING_COMPOUND_METABOLIC_PROCESS	1.259	4.01967e-05	0.000190825
LSCC	GOBP_NEGATIVE_REGULATION_OF_GENE_EXPRESSION_EPIGENETIC	1.25878	0.00248311	0.00614528
LSCC	REACTOME_CYCLIN_A_B1_B2_ASSOCIATED_EVENTS_DURING_G2_M_TRANSITION	1.25807	5.58737e-05	0.000247908
LSCC	GOBP_EPIGENETIC_REGULATION_OF_GENE_EXPRESSION	1.25797	0.0119473	0.0236079
LSCC	GOBP_TRNA_5_END_PROCESSING	1.25616	2.49688e-05	0.00012916
LSCC	GOBP_KERATINOCYTE_DIFFERENTIATION	1.25478	0.0247644	0.0442608
LSCC	REACTOME_AUF1_HNRNP_D0_BINDS_AND_DESTABILIZES_MRNA	1.25462	0.00228098	0.00572592
LSCC	GOBP_CELLULAR_MACROMOLECULE_CATABOLIC_PROCESS	1.25452	0.00668828	0.0143392
LSCC	REACTOME_ERCC6_CSB_AND_EHMT2_G9A_POSITIVELY_REGULATE_RRNA_EXPRESSION	1.25392	0.00940835	0.0191972
LSCC	REACTOME_RNA_POLYMERASE_II_PRE_TRANSCRIPTION_EVENTS	1.25047	0.0025902	0.00636943
LSCC	GOBP_NUCLEOBASE_BIOSYNTHETIC_PROCESS	1.24963	0.000103397	0.000414489
LSCC	GOBP_POSITIVE_REGULATION_OF_MITOTIC_CELL_CYCLE_SPINDLE_ASSEMBLY_CHECKPOINT	1.24956	1.3651e-05	7.98753e-05
LSCC	GOBP_U4_SNRNA_3_END_PROCESSING	1.24839	8.9323e-08	2.2833e-06
LSCC	REACTOME_MICRORNA_MIRNA_BIOGENESIS	1.24749	9.06065e-05	0.000370146
LSCC	REACTOME_SLBP_DEPENDENT_PROCESSING_OF_REPLICATION_DEPENDENT_HISTONE_PRE_MRNAS	1.24696	3.21759e-06	2.59047e-05
LSCC	GOBP_SPINAL_CORD_DEVELOPMENT	1.24675	0.000309228	0.00103689
LSCC	REACTOME_PROCESSING_AND_ACTIVATION_OF_SUMO	1.24557	0.000120994	0.000473608
LSCC	GOBP_POSITIVE_REGULATION_OF_TRANSCRIPTION_ELONGATION_BY_RNA_POLYMERASE_II	1.24517	5.62421e-08	1.84355e-06
LSCC	GOBP_ORGANIC_ACID_METABOLIC_PROCESS	1.2387	0.0024311	0.0060336
LSCC	GOBP_DICARBOXYLIC_ACID_METABOLIC_PROCESS	1.23764	1.82379e-05	9.9467e-05
LSCC	REACTOME_HEDGEHOG_OFF_STATE	1.23658	0.000341157	0.00112516
LSCC	GOBP_ESTABLISHMENT_OF_PROTEIN_LOCALIZATION_TO_ORGANELLE	1.23528	0.000698992	0.00205685
LSCC	REACTOME_FORMATION_OF_THE_EARLY_ELONGATION_COMPLEX	1.23511	3.49847e-05	0.000169251
LSCC	GOBP_SPERM_EGG_RECOGNITION	1.23509	5.3143e-07	6.56588e-06
LSCC	GOBP_SNO_S_RNA_PROCESSING	1.23165	2.42921e-06	2.08277e-05
LSCC	REACTOME_TRANSCRIPTIONAL_REGULATION_BY_E2F6	1.23047	0.00561347	0.0123425
LSCC	GOBP_TRNA_5_LEADER_REMOVAL	1.22734	2.10494e-05	0.000112136
LSCC	REACTOME_HIGHLY_SODIUM_PERMEABLE_POSTSYNAPTIC_ACETYLCHOLINE_NICOTINIC_RECEPTORS	1.2263	8.71384e-07	9.49946e-06
LSCC	GOBP_AMINOGLYCOSIDE_ANTIBIOTIC_METABOLIC_PROCESS	1.22564	0.00196316	0.00502362
LSCC	GOBP_RESPONSE_TO_THYROXINE	1.22531	1.625e-05	9.19024e-05
LSCC	REACTOME_MRNA_CAPPING	1.22472	5.58737e-05	0.000247908
LSCC	REACTOME_RUNX1_REGULATES_TRANSCRIPTION_OF_GENES_INVOLVED_IN_DIFFERENTIATION_OF_HSCS	1.22226	0.0176451	0.0330122
LSCC	REACTOME_RNA_POLYMERASE_III_TRANSCRIPTION_INITIATION_FROM_TYPE_3_PROMOTER	1.22179	4.24812e-05	0.000199508
LSCC	GOBP_POSITIVE_REGULATION_OF_DOUBLE_STRAND_BREAK_REPAIR	1.22025	0.00196316	0.00502362
LSCC	REACTOME_HDACS_DEACETYLATE_HISTONES	1.21869	0.00840815	0.0174519
LSCC	GOBP_EMBRYO_DEVELOPMENT	1.2186	0.0251779	0.0449166
LSCC	GOBP_REGULATORY_NCRNA_3_END_PROCESSING	1.2184	2.6423e-05	0.00013523
LSCC	GOBP_REGULATION_OF_MICROTUBULE_POLYMERIZATION_OR_DEPOLYMERIZATION	1.21709	7.55843e-06	5.01657e-05
LSCC	REACTOME_GLUTATHIONE_CONJUGATION	1.21624	0.000141389	0.000538776
LSCC	GOBP_UBIQUINONE_METABOLIC_PROCESS	1.21454	2.35405e-06	2.04195e-05
LSCC	KEGG_HUNTINGTONS_DISEASE	1.21162	0.014812	0.0284462
LSCC	GOBP_MITOTIC_DNA_REPLICATION_CHECKPOINT_SIGNALING	1.21127	0.000108975	0.000433784
LSCC	GOBP_NEGATIVE_REGULATION_OF_ORGANELLE_ORGANIZATION	1.20901	0.000229424	0.000803983
LSCC	GOBP_REGULATION_OF_AMIDE_METABOLIC_PROCESS	1.20799	0.00368587	0.00859027
LSCC	REACTOME_RNA_POLYMERASE_III_CHAIN_ELONGATION	1.20758	7.55843e-06	5.01657e-05
LSCC	GOBP_NADPH_REGENERATION	1.20701	5.14033e-07	6.45858e-06
LSCC	REACTOME_TERMINATION_OF_TRANSLESION_DNA_SYNTHESIS	1.20641	4.48884e-05	0.000208276
LSCC	GOBP_TELOMERE_MAINTENANCE_VIA_TELOMERE_LENGTHENING	1.20469	0.00539689	0.0119179
LSCC	GOBP_GLUTATHIONE_METABOLIC_PROCESS	1.20325	0.00024122	0.000839218
LSCC	GOBP_MANNOSYLATION	1.201	3.99496e-06	3.04344e-05
LSCC	REACTOME_HOST_INTERACTIONS_OF_HIV_FACTORS	1.19627	0.00779529	0.0163276
LSCC	GOBP_REGULATION_OF_CELLULAR_MACROMOLECULE_BIOSYNTHETIC_PROCESS	1.19608	0.00794463	0.0166007
LSCC	GOBP_RIBOSOMAL_LARGE_SUBUNIT_ASSEMBLY	1.19378	0.000117877	0.000463289
LSCC	GOBP_7_METHYLGUANOSINE_CAP_HYPERMETHYLATION	1.19376	0.00010071	0.000405066
LSCC	GOBP_REGULATION_OF_RNA_BINDING	1.1937	2.02973e-08	1.40723e-06
LSCC	REACTOME_RECOGNITION_AND_ASSOCIATION_OF_DNA_GLYCOSYLASE_WITH_SITE_CONTAINING_AN_AFFECTED_PURINE	1.19236	0.00113131	0.00311499
LSCC	GOBP_NUCLEAR_PORE_ORGANIZATION	1.19151	0.000552468	0.00169343
LSCC	GOBP_TELOMERE_MAINTENANCE_VIA_RECOMBINATION	1.18597	1.625e-05	9.19024e-05
LSCC	KEGG_PENTOSE_PHOSPHATE_PATHWAY	1.18508	5.76335e-06	4.07494e-05
LSCC	GOBP_PURINE_NUCLEOBASE_BIOSYNTHETIC_PROCESS	1.18399	3.59729e-05	0.000173335
LSCC	GOBP_PIGMENT_BIOSYNTHETIC_PROCESS	1.1834	6.70295e-06	4.55225e-05
LSCC	REACTOME_PROCESSING_OF_INTRONLESS_PRE_MRNAS	1.17965	0.000235252	0.000819937
LSCC	GOBP_MAINTENANCE_OF_CELL_NUMBER	1.17934	0.00281716	0.00682993
LSCC	GOBP_POSITIVE_REGULATION_OF_RRNA_PROCESSING	1.17924	5.14852e-05	0.000232177
LSCC	GOBP_MITOTIC_DNA_INTEGRITY_CHECKPOINT_SIGNALING	1.17917	0.000579261	0.00176155
LSCC	GOBP_REGULATION_OF_NCRNA_TRANSCRIPTION	1.17908	1.88711e-06	1.72054e-05
LSCC	GOBP_REGULATION_OF_STEM_CELL_POPULATION_MAINTENANCE	1.17846	0.00043498	0.00137937
LSCC	REACTOME_MRNA_DECAY_BY_3_TO_5_EXORIBONUCLEASE	1.17824	1.07967e-05	6.58529e-05
LSCC	GOBP_TRANSCRIPTION_BY_RNA_POLYMERASE_III	1.17772	6.75317e-05	0.000290667
LSCC	GOBP_VITAMIN_CATABOLIC_PROCESS	1.17742	1.13024e-06	1.16244e-05
LSCC	REACTOME_DNA_DOUBLE_STRAND_BREAK_RESPONSE	1.1764	0.00138342	0.00370539
LSCC	GOBP_SNRNA_3_END_PROCESSING	1.17615	2.22858e-05	0.00011794
LSCC	GOBP_MITOCHONDRIAL_RIBOSOME_ASSEMBLY	1.17583	6.48915e-08	1.94211e-06
LSCC	GOBP_MEIOTIC_CHROMOSOME_CONDENSATION	1.17579	6.12298e-06	4.25124e-05
LSCC	GOBP_REGULATION_OF_TELOMERE_MAINTENANCE	1.17535	0.0039985	0.00920314
LSCC	GOBP_REGULATION_OF_MITOCHONDRIAL_MEMBRANE_PERMEABILITY	1.17515	2.50667e-06	2.13022e-05
LSCC	GOBP_POSITIVE_REGULATION_OF_CELL_CYCLE_CHECKPOINT	1.17406	8.51774e-06	5.47967e-05
LSCC	GOBP_CYTOSKELETON_DEPENDENT_CYTOKINESIS	1.17321	2.14175e-06	1.89706e-05
LSCC	REACTOME_DNA_METHYLATION	1.16966	0.0126131	0.024731
LSCC	GOBP_NADP_METABOLIC_PROCESS	1.16906	1.3651e-05	7.98753e-05
LSCC	GOBP_HISTONE_H2A_MONOUBIQUITINATION	1.16905	0.000173649	0.000638479
LSCC	GOBP_CELLULAR_RESPONSE_TO_XENOBIOTIC_STIMULUS	1.16682	0.000456427	0.00143839
LSCC	REACTOME_FORMATION_OF_THE_BETA_CATENIN_TCF_TRANSACTIVATING_COMPLEX	1.16614	0.00264532	0.00647851
LSCC	GOBP_PURINE_CONTAINING_COMPOUND_METABOLIC_PROCESS	1.16379	0.000698992	0.00205685
LSCC	GOBP_REGULATION_OF_MRNA_PROCESSING	1.16221	0.0287066	0.0503632
LSCC	GOBP_RIBOSE_PHOSPHATE_METABOLIC_PROCESS	1.15998	0.000273247	0.000932797
LSCC	REACTOME_TELOMERE_EXTENSION_BY_TELOMERASE	1.15954	7.12638e-05	0.000304284
LSCC	REACTOME_HIV_ELONGATION_ARREST_AND_RECOVERY	1.15864	2.49688e-05	0.00012916
LSCC	GOBP_DE_NOVO_AMP_BIOSYNTHETIC_PROCESS	1.15843	1.77202e-05	9.76386e-05
LSCC	GOBP_PEPTIDYL_ARGININE_N_METHYLATION	1.158	6.70295e-06	4.55225e-05
LSCC	REACTOME_STABILIZATION_OF_P53	1.15707	0.00325845	0.0077211
LSCC	REACTOME_FORMATION_OF_TC_NER_PRE_INCISION_COMPLEX	1.15598	0.000943602	0.00266281
LSCC	KEGG_PENTOSE_AND_GLUCURONATE_INTERCONVERSIONS	1.15374	0.00233005	0.00582482
LSCC	GOBP_PROTEIN_LOCALIZATION_TO_NUCLEAR_BODY	1.15337	0.000651626	0.00194118
LSCC	GOBP_SPINDLE_ELONGATION	1.15252	6.3985e-05	0.000278009
LSCC	GOBP_MALE_MEIOTIC_NUCLEAR_DIVISION	1.15121	0.00223286	0.00562418
LSCC	GOBP_PIGMENT_METABOLIC_PROCESS	1.1512	0.00024122	0.000839218
LSCC	GOBP_MITOTIC_SPINDLE_ELONGATION	1.1489	6.57357e-05	0.000284078
LSCC	REACTOME_EUKARYOTIC_TRANSLATION_INITIATION	1.14671	0.0864965	0.129879
LSCC	GOBP_MRNA_METHYLATION	1.14607	7.12638e-05	0.000304284
LSCC	GOBP_BINDING_OF_SPERM_TO_ZONA_PELLUCIDA	1.14518	8.26755e-06	5.36167e-05
LSCC	KEGG_RETINOL_METABOLISM	1.14347	0.00498623	0.0111361
LSCC	GOBP_DNA_METHYLATION	1.14321	0.000987614	0.00276998
LSCC	REACTOME_TRNA_MODIFICATION_IN_THE_MITOCHONDRION	1.14315	1.82379e-05	9.9467e-05
LSCC	GOBP_REGULATION_OF_DOUBLE_STRAND_BREAK_REPAIR_VIA_HOMOLOGOUS_RECOMBINATION	1.14272	0.00656033	0.0141246
LSCC	GOBP_PSEUDOURIDINE_SYNTHESIS	1.14205	5.26157e-06	3.76994e-05
LSCC	GOBP_HISTONE_H2A_UBIQUITINATION	1.14197	1.53353e-05	8.78635e-05
LSCC	GOBP_PROTEIN_LOCALIZATION_TO_NUCLEOLUS	1.14125	1.28765e-05	7.61761e-05
LSCC	GOBP_CYTOPLASMIC_TRANSLATION	1.14039	0.0618061	0.0970707
LSCC	GOBP_REGULATION_OF_CHROMOSOME_CONDENSATION	1.13981	0.000367101	0.00119924
LSCC	GOBP_NUCLEOLAR_LARGE_RRNA_TRANSCRIPTION_BY_RNA_POLYMERASE_I	1.13817	1.77202e-05	9.76386e-05
LSCC	GOBP_TRNA_THIO_MODIFICATION	1.13671	6.96864e-08	1.98689e-06
LSCC	REACTOME_PRC2_METHYLATES_HISTONES_AND_DNA	1.13606	0.0291763	0.0510664
LSCC	GOBP_INTRACELLULAR_PROTEIN_TRANSMEMBRANE_TRANSPORT	1.13436	0.00021274	0.000754573
LSCC	REACTOME_DEGRADATION_OF_BETA_CATENIN_BY_THE_DESTRUCTION_COMPLEX	1.13236	0.000424613	0.00135228
LSCC	GOBP_NEGATIVE_REGULATION_OF_DNA_TEMPLATED_TRANSCRIPTION_ELONGATION	1.13075	1.2057e-06	1.21796e-05
LSCC	GOBP_TRANSLESION_SYNTHESIS	1.13066	0.00010071	0.000405066
LSCC	KEGG_BASAL_TRANSCRIPTION_FACTORS	1.1288	0.00118335	0.00323426
LSCC	REACTOME_SIGNALING_BY_FGFR2_IIIA_TM	1.12745	8.26755e-06	5.36167e-05
LSCC	GOBP_GERM_CELL_DEVELOPMENT	1.12695	0.00172366	0.00447855
LSCC	REACTOME_HDR_THROUGH_MMEJ_ALT_NHEJ	1.12521	0.000841397	0.00241254
LSCC	REACTOME_RNA_POLYMERASE_III_TRANSCRIPTION_TERMINATION	1.12509	7.55843e-06	5.01657e-05
LSCC	GOBP_REPLICATION_FORK_PROTECTION	1.12454	0.000316937	0.00105686
LSCC	GOBP_ESTABLISHMENT_OF_PROTEIN_LOCALIZATION_TO_CHROMOSOME	1.12258	0.00253614	0.00625084
LSCC	GOBP_U2_TYPE_PRESPLICEOSOME_ASSEMBLY	1.12143	0.00147835	0.00393017
LSCC	REACTOME_REGULATION_OF_RUNX3_EXPRESSION_AND_ACTIVITY	1.12002	0.00165	0.00431041
LSCC	REACTOME_HIV_TRANSCRIPTION_INITIATION	1.11998	0.0027015	0.00659099
LSCC	GOBP_REGULATION_OF_DNA_BIOSYNTHETIC_PROCESS	1.1178	0.0015113	0.00400782
LSCC	GOBP_GPI_ANCHOR_METABOLIC_PROCESS	1.11668	9.80885e-05	0.000396842
LSCC	GOBP_TRANSCRIPTION_PREINITIATION_COMPLEX_ASSEMBLY	1.11639	0.000120994	0.000473608
LSCC	REACTOME_SUMO_IS_PROTEOLYTICALLY_PROCESSED	1.11503	0.000141389	0.000538776
LSCC	GOBP_GLUTAMINE_FAMILY_AMINO_ACID_METABOLIC_PROCESS	1.11176	4.65725e-06	3.42088e-05
LSCC	GOBP_NEGATIVE_REGULATION_OF_DNA_REPAIR	1.11089	5.59121e-06	3.97363e-05
LSCC	GOBP_NEURON_FATE_SPECIFICATION	1.11051	4.5169e-06	3.34327e-05
LSCC	GOBP_REGULATION_OF_MEIOTIC_CELL_CYCLE	1.11017	9.80885e-05	0.000396842
LSCC	KEGG_RNA_DEGRADATION	1.1098	0.0039985	0.00920314
LSCC	GOBP_REGULATION_OF_MRNA_METABOLIC_PROCESS	1.10851	0.0664016	0.103529
LSCC	REACTOME_SIRT1_NEGATIVELY_REGULATES_RRNA_EXPRESSION	1.10843	0.0185829	0.0344989
LSCC	GOBP_NUCLEAR_TRANSCRIBED_MRNA_CATABOLIC_PROCESS_EXONUCLEOLYTIC	1.10787	1.88711e-06	1.72054e-05
LSCC	GOBP_MITOTIC_CYTOKINESIS	1.10603	1.82379e-05	9.9467e-05
LSCC	GOBP_HISTONE_DEUBIQUITINATION	1.10596	0.000192263	0.000691615
LSCC	GOBP_MITOTIC_G2_M_TRANSITION_CHECKPOINT	1.10451	0.000526834	0.0016278
LSCC	GOBP_XMP_METABOLIC_PROCESS	1.10416	0.000103397	0.000414489
LSCC	GOBP_BLASTOCYST_DEVELOPMENT	1.10275	9.30384e-05	0.000378797
LSCC	REACTOME_FORMATION_OF_RNA_POL_II_ELONGATION_COMPLEX	1.10224	0.000502312	0.00156457
LSCC	GOBP_XENOBIOTIC_CATABOLIC_PROCESS	1.09887	8.51774e-06	5.47967e-05
LSCC	GOBP_MITOCHONDRIAL_TRNA_PROCESSING	1.09839	0.000114836	0.000453743
LSCC	KEGG_PORPHYRIN_AND_CHLOROPHYLL_METABOLISM	1.09819	0.00157925	0.00415373
LSCC	REACTOME_TRANSCRIPTIONAL_ACTIVATION_OF_MITOCHONDRIAL_BIOGENESIS	1.09812	1.41615e-06	1.37992e-05
LSCC	GOBP_TELOMERE_MAINTENANCE_VIA_SEMI_CONSERVATIVE_REPLICATION	1.09772	1.87699e-05	0.000101735
LSCC	GOBP_KINETOCHORE_ASSEMBLY	1.09645	0.000526834	0.0016278
LSCC	GOBP_HISTONE_LYSINE_METHYLATION	1.09555	0.00451273	0.0102279
LSCC	GOBP_SKIN_EPIDERMIS_DEVELOPMENT	1.09341	0.00281716	0.00682993
LSCC	REACTOME_INTERCONVERSION_OF_NUCLEOTIDE_DI_AND_TRIPHOSPHATES	1.0934	2.42921e-06	2.08277e-05
LSCC	KEGG_DRUG_METABOLISM_OTHER_ENZYMES	1.09317	0.000367101	0.00119924
LSCC	GOBP_REGULATION_OF_DNA_DAMAGE_CHECKPOINT	1.09269	0.000922284	0.00260876
LSCC	GOBP_MICROTUBULE_BASED_TRANSPORT	1.09235	0.00906374	0.0186122
LSCC	REACTOME_CHK1_CHK2_CDS1_MEDIATED_INACTIVATION_OF_CYCLIN_B_CDK1_COMPLEX	1.09164	3.75618e-06	2.92158e-05
LSCC	GOBP_TERPENOID_CATABOLIC_PROCESS	1.09078	0.000456427	0.00143839
LSCC	GOBP_TRNA_AMINOACYLATION_FOR_MITOCHONDRIAL_PROTEIN_TRANSLATION	1.08982	3.69874e-05	0.00017778
LSCC	GOBP_HISTONE_H3_ACETYLATION	1.08686	6.57357e-05	0.000284078
LSCC	GOBP_SNO_S_RNA_METABOLIC_PROCESS	1.08666	3.40224e-05	0.000166012
LSCC	REACTOME_TRANSLESION_SYNTHESIS_BY_POLH	1.08551	0.000120994	0.000473608
LSCC	GOBP_POSITIVE_REGULATION_OF_MITOTIC_SISTER_CHROMATID_SEPARATION	1.08441	0.000247329	0.000857995
LSCC	GOBP_VENTRAL_MIDLINE_DEVELOPMENT	1.08189	0.000178136	0.000650759
LSCC	GOBP_DETOXIFICATION_OF_NITROGEN_COMPOUND	1.08153	0.000192263	0.000691615
LSCC	GOBP_IRON_COORDINATION_ENTITY_TRANSPORT	1.08098	1.92447e-07	3.58034e-06
LSCC	GOBP_HETEROCHROMATIN_ORGANIZATION	1.08006	0.00416368	0.00954002
LSCC	GOBP_TRNA_WOBBLE_URIDINE_MODIFICATION	1.07882	7.22107e-08	2.02885e-06
LSCC	GOBP_ORGANELLE_ASSEMBLY	1.07868	0.0722839	0.111403
LSCC	GOBP_NEGATIVE_REGULATION_OF_CELL_CYCLE_G2_M_PHASE_TRANSITION	1.07814	0.000197201	0.000707004
LSCC	GOBP_NEGATIVE_REGULATION_OF_CELL_DIVISION	1.07807	7.95768e-09	1.1456e-06
LSCC	GOBP_FERTILIZATION	1.07569	2.10494e-05	0.000112136
LSCC	GOBP_RNA_POLYADENYLATION	1.07567	0.000579261	0.00176155
LSCC	KEGG_PARKINSONS_DISEASE	1.07562	0.0213	0.0388471
LSCC	GOBP_INNER_CELL_MASS_CELL_PROLIFERATION	1.07544	1.87699e-05	0.000101735
LSCC	KEGG_PROTEASOME	1.07288	0.0107083	0.0214367
LSCC	GOBP_CHROMOSOME_CONDENSATION	1.07174	7.12638e-05	0.000304284
LSCC	GOBP_RIBONUCLEOSIDE_MONOPHOSPHATE_BIOSYNTHETIC_PROCESS	1.0711	4.24826e-06	3.18851e-05
LSCC	GOBP_LIPOPROTEIN_BIOSYNTHETIC_PROCESS	1.07086	4.48884e-05	0.000208276
LSCC	GOBP_SINGLE_FERTILIZATION	1.06994	2.58649e-06	2.18266e-05
LSCC	GOBP_ISOPRENOID_CATABOLIC_PROCESS	1.06904	0.000137779	0.000527523
LSCC	GOBP_ANTEROGRADE_AXONAL_TRANSPORT	1.06786	9.00305e-07	9.69412e-06
LSCC	GOBP_DNA_TEMPLATED_TRANSCRIPTION_TERMINATION	1.0668	2.29296e-05	0.00012075
LSCC	GOBP_TRANSCRIPTION_INITIATION_AT_RNA_POLYMERASE_III_PROMOTER	1.06463	7.75279e-08	2.13468e-06
LSCC	REACTOME_SIGNALING_BY_ROBO_RECEPTORS	1.06445	0.0296526	0.0517216
LSCC	GOBP_REGULATION_OF_ATTACHMENT_OF_SPINDLE_MICROTUBULES_TO_KINETOCHORE	1.06393	1.82379e-05	9.9467e-05
LSCC	GOBP_ORGANELLE_TRANSPORT_ALONG_MICROTUBULE	1.06393	3.64198e-06	2.84192e-05
LSCC	GOBP_FEMALE_MEIOSIS_I	1.06369	0.000456427	0.00143839
LSCC	GOBP_REGULATION_OF_CENTROSOME_CYCLE	1.06254	0.000552468	0.00169343
LSCC	GOBP_CRISTAE_FORMATION	1.06069	6.70295e-06	4.55225e-05
LSCC	REACTOME_SIGNALING_BY_WNT	1.05969	0.00539689	0.0119179
LSCC	GOBP_PALLIUM_DEVELOPMENT	1.05675	0.000901413	0.00255874
LSCC	GOBP_INTRACELLULAR_TRANSPORT	1.05565	0.00469701	0.0105809
LSCC	GOBP_OUTER_MITOCHONDRIAL_MEMBRANE_ORGANIZATION	1.0547	4.95059e-06	3.60338e-05
LSCC	GOBP_MEIOTIC_CELL_CYCLE_PHASE_TRANSITION	1.05028	1.53353e-05	8.78635e-05
LSCC	GOBP_PATTERN_SPECIFICATION_PROCESS	1.04904	0.0164594	0.0311568
LSCC	GOBP_PROTEIN_MATURATION_BY_4FE_4S_CLUSTER_TRANSFER	1.04853	2.79574e-05	0.000141134
LSCC	GOBP_SNRNA_PROCESSING	1.04786	0.000376151	0.00122258
LSCC	REACTOME_TP53_REGULATES_TRANSCRIPTION_OF_GENES_INVOLVED_IN_G1_CELL_CYCLE_ARREST	1.04659	9.58545e-08	2.39935e-06
LSCC	GOBP_ESTABLISHMENT_OF_SKIN_BARRIER	1.04615	0.00183983	0.00474966
LSCC	GOBP_MITOCHONDRIAL_DNA_REPAIR	1.04571	2.01056e-06	1.8024e-05
LSCC	GOBP_VITAMIN_METABOLIC_PROCESS	1.04554	5.74137e-05	0.000253341
LSCC	REACTOME_FGFR2_ALTERNATIVE_SPLICING	1.04455	8.82346e-05	0.000362145
LSCC	GOBP_RESPIRATORY_CHAIN_COMPLEX_III_ASSEMBLY	1.04442	2.21039e-06	1.93298e-05
LSCC	GOBP_TRNA_3_END_PROCESSING	1.04336	2.10494e-05	0.000112136
LSCC	GOBP_TELOMERE_MAINTENANCE_IN_RESPONSE_TO_DNA_DAMAGE	1.04247	0.000324826	0.00108055
LSCC	REACTOME_TRANSCRIPTION_OF_E2F_TARGETS_UNDER_NEGATIVE_CONTROL_BY_P107_RBL1_AND_P130_RBL2_IN_COMPLEX_WITH_HDAC1	1.04108	0.00147835	0.00393017
LSCC	REACTOME_REGULATION_OF_CHOLESTEROL_BIOSYNTHESIS_BY_SREBP_SREBF	1.04028	0.000785105	0.00227551
LSCC	GOBP_APPENDAGE_DEVELOPMENT	1.03844	0.0088957	0.0182945
LSCC	GOBP_RIBOSOMAL_SUBUNIT_EXPORT_FROM_NUCLEUS	1.03803	0.000424613	0.00135228
LSCC	KEGG_DRUG_METABOLISM_CYTOCHROME_P450	1.03722	0.0170432	0.0321105
LSCC	REACTOME_HEDGEHOG_ON_STATE	1.0372	0.00161427	0.00423197
LSCC	REACTOME_CYTOPROTECTION_BY_HMOX1	1.03715	0.000108975	0.000433784
LSCC	GOBP_MITOCHONDRIAL_RNA_MODIFICATION	1.03686	4.87432e-05	0.000222414
LSCC	GOBP_MITOCHONDRIAL_OUTER_MEMBRANE_PERMEABILIZATION_INVOLVED_IN_PROGRAMMED_CELL_DEATH	1.03668	3.42349e-06	2.70427e-05
LSCC	REACTOME_PKMTS_METHYLATE_HISTONE_LYSINES	1.03573	0.00469701	0.0105809
LSCC	REACTOME_REGULATION_OF_PTEN_STABILITY_AND_ACTIVITY	1.03463	0.00750414	0.0157933
LSCC	GOBP_FAT_SOLUBLE_VITAMIN_CATABOLIC_PROCESS	1.03426	5.29104e-05	0.000237493
LSCC	GOBP_REGULATION_OF_MRNA_3_END_PROCESSING	1.03395	1.25052e-05	7.4207e-05
LSCC	GOBP_CYTOSKELETON_DEPENDENT_INTRACELLULAR_TRANSPORT	1.03274	0.000785105	0.00227551
LSCC	REACTOME_SYNTHESIS_OF_WYBUTOSINE_AT_G37_OF_TRNA_PHE	1.03213	4.24812e-05	0.000199508
LSCC	GOBP_MRNA_CLEAVAGE	1.03144	6.22784e-05	0.000271819
LSCC	REACTOME_TRANSCRIPTIONAL_REGULATION_BY_RUNX2	1.03072	0.000141389	0.000538776
LSCC	GOBP_PENTOSE_METABOLIC_PROCESS	1.0307	1.67267e-05	9.37181e-05
LSCC	GOBP_MITOCHONDRIAL_RNA_CATABOLIC_PROCESS	1.03008	0.000182733	0.000665532
LSCC	GOBP_INTERMEDIATE_FILAMENT_ORGANIZATION	1.02916	0.023955	0.0430698
LSCC	GOBP_HEME_TRANSPORT	1.0276	1.60952e-06	1.51623e-05
LSCC	GOBP_POLYKETIDE_METABOLIC_PROCESS	1.02604	0.00631103	0.0136673
LSCC	REACTOME_REGULATION_OF_RAS_BY_GAPS	1.02494	0.00200592	0.00511946
LSCC	GOBP_REGULATION_OF_CENTRIOLE_REPLICATION	1.02385	0.000922284	0.00260876
LSCC	REACTOME_DEGRADATION_OF_AXIN	1.02319	0.00840815	0.0174519
LSCC	GOBP_REGULATION_OF_DNA_TEMPLATED_TRANSCRIPTION_INITIATION	1.02279	0.000134256	0.00051629
LSCC	REACTOME_BIOLOGICAL_OXIDATIONS	1.02267	0.00460403	0.0104055
LSCC	GOBP_REGULATION_OF_SPINDLE_ORGANIZATION	1.02103	3.80292e-05	0.000182423
LSCC	GOBP_REGULATION_OF_CYCLIN_DEPENDENT_PROTEIN_KINASE_ACTIVITY	1.02035	6.57357e-05	0.000284078
LSCC	GOBP_AMP_BIOSYNTHETIC_PROCESS	1.0198	3.90987e-05	0.000186624
LSCC	GOBP_PROTEIN_LOCALIZATION_TO_CHROMOSOME_TELOMERIC_REGION	1.01826	0.00161427	0.00423197
LSCC	REACTOME_NONSENSE_MEDIATED_DECAY_NMD	1.0174	0.0609194	0.0958185
LSCC	REACTOME_CROSS_PRESENTATION_OF_SOLUBLE_EXOGENOUS_ANTIGENS_ENDOSOMES	1.01696	0.0107083	0.0214367
LSCC	KEGG_ONE_CARBON_POOL_BY_FOLATE	1.01673	2.10494e-05	0.000112136
LSCC	GOBP_G0_TO_G1_TRANSITION	1.01629	3.11915e-06	2.51964e-05
LSCC	REACTOME_REGULATION_OF_RUNX2_EXPRESSION_AND_ACTIVITY	1.01581	0.00306214	0.00733163
LSCC	GOBP_REGULATION_OF_PROTEIN_LOCALIZATION_TO_CHROMOSOME_TELOMERIC_REGION	1.01577	0.00529146	0.01172
LSCC	GOBP_REGULATION_OF_MRNA_POLYADENYLATION	1.01559	1.25052e-05	7.4207e-05
LSCC	GOBP_REGULATION_OF_MITOCHONDRIAL_MEMBRANE_PERMEABILITY_INVOLVED_IN_APOPTOTIC_PROCESS	1.01505	5.59121e-06	3.97363e-05
LSCC	REACTOME_DEGRADATION_OF_GLI1_BY_THE_PROTEASOME	1.01496	0.0103215	0.0207615
LSCC	REACTOME_PYRUVATE_METABOLISM_AND_CITRIC_ACID_TCA_CYCLE	1.01293	3.12841e-05	0.000154687
LSCC	GOBP_GLUTATHIONE_TRANSPORT	1.0124	8.82346e-05	0.000362145
LSCC	GOBP_POSITIVE_REGULATION_OF_ESTABLISHMENT_OF_PROTEIN_LOCALIZATION_TO_TELOMERE	1.0124	0.0038393	0.00890477
LSCC	GOBP_TETRAHYDROFOLATE_METABOLIC_PROCESS	1.01128	2.79574e-05	0.000141134
LSCC	GOBP_GMP_BIOSYNTHETIC_PROCESS	1.01102	0.000127463	0.000495505
LSCC	GOBP_DOUBLE_STRAND_BREAK_REPAIR_VIA_SYNTHESIS_DEPENDENT_STRAND_ANNEALING	1.01028	0.000414477	0.00132701
LSCC	GOBP_PROTEIN_TRANSMEMBRANE_TRANSPORT	1.01004	0.000414477	0.00132701
LSCC	REACTOME_PTEN_REGULATION	1.00866	0.00539689	0.0119179
LSCC	GOBP_REGULATION_OF_MICROTUBULE_POLYMERIZATION	1.00858	4.87432e-05	0.000222414
LSCC	GOBP_CELL_FATE_SPECIFICATION	1.00803	0.00180033	0.00465892
LSCC	GOBP_SNRNA_MODIFICATION	1.00707	7.55843e-06	5.01657e-05
LSCC	GOBP_PTERIDINE_CONTAINING_COMPOUND_METABOLIC_PROCESS	1.00654	2.95763e-05	0.000147759
LSCC	GOBP_RNA_POLYMERASE_II_PREINITIATION_COMPLEX_ASSEMBLY	1.00607	0.000414477	0.00132701
LSCC	GOBP_REGULATION_OF_DNA_RECOMBINATION	1.00581	0.0337094	0.0577832
LSCC	GOBP_CEREBRAL_CORTEX_DEVELOPMENT	1.00576	9.06065e-05	0.000370146
LSCC	REACTOME_ANTIVIRAL_MECHANISM_BY_IFN_STIMULATED_GENES	1.00566	0.00809653	0.0168633
LSCC	GOBP_APOPTOTIC_MITOCHONDRIAL_CHANGES	1.0056	1.82379e-05	9.9467e-05
LSCC	KEGG_OOCYTE_MEIOSIS	1.00266	0.000404567	0.00130352
LSCC	GOBP_REGULATION_OF_ESTABLISHMENT_OF_PROTEIN_LOCALIZATION_TO_CHROMOSOME	1.00196	0.0117323	0.0232643
LSCC	GOBP_NUCLEOSIDE_TRIPHOSPHATE_METABOLIC_PROCESS	1.00099	0.000445583	0.00141021
LSCC	GOBP_ATP_METABOLIC_PROCESS	1.00073	0.000526834	0.0016278
LSCC	GOBP_MITOTIC_SISTER_CHROMATID_COHESION	1.0003	0.0140441	0.0271774
LSCC	REACTOME_SARS_COV_2_MODULATES_HOST_TRANSLATION_MACHINERY	0.999915	0.0209425	0.0382384
LSCC	GOBP_MICROTUBULE_NUCLEATION	0.999016	0.000108975	0.000433784
LSCC	GOBP_REGULATION_OF_TRANSCRIPTION_OF_NUCLEOLAR_LARGE_RRNA_BY_RNA_POLYMERASE_I	0.998932	1.01777e-05	6.29947e-05
LSCC	REACTOME_G2_M_DNA_REPLICATION_CHECKPOINT	0.997997	1.44698e-05	8.38518e-05
LSCC	GOBP_RNA_TEMPLATED_DNA_BIOSYNTHETIC_PROCESS	0.997237	0.011108	0.0221494
LSCC	REACTOME_TELOMERE_C_STRAND_SYNTHESIS_INITIATION	0.99722	7.11841e-06	4.78717e-05
LSCC	GOBP_REGULATION_OF_NEURON_DIFFERENTIATION	0.996959	0.0097646	0.0198275
LSCC	GOBP_REGULATION_OF_MITOCHONDRIAL_RNA_CATABOLIC_PROCESS	0.994948	0.000130818	0.000506301
LSCC	GOBP_MRNA_CIS_SPLICING_VIA_SPLICEOSOME	0.994715	0.00368587	0.00859027
LSCC	GOBP_POSITIVE_REGULATION_OF_MITOTIC_CYTOKINESIS	0.992808	4.87432e-05	0.000222414
LSCC	GOBP_NEGATIVE_REGULATION_OF_RESPONSE_TO_DNA_DAMAGE_STIMULUS	0.991021	0.000160815	0.000599527
LSCC	GOBP_FEMALE_MEIOTIC_NUCLEAR_DIVISION	0.987772	0.0126131	0.024731
LSCC	GOBP_STEROL_BIOSYNTHETIC_PROCESS	0.98766	0.00416368	0.00954002
LSCC	GOBP_POSITIVE_REGULATION_OF_MRNA_PROCESSING	0.985479	0.000987614	0.00276998
LSCC	REACTOME_METABOLISM_OF_PORPHYRINS	0.985192	0.000145088	0.000550912
LSCC	GOBP_ORGANOPHOSPHATE_METABOLIC_PROCESS	0.981668	0.00275878	0.00671203
LSCC	GOBP_AXO_DENDRITIC_TRANSPORT	0.980876	2.6423e-05	0.00013523
LSCC	REACTOME_SYNTHESIS_OF_GLYCOSYLPHOSPHATIDYLINOSITOL_GPI	0.980649	4.24812e-05	0.000199508
LSCC	REACTOME_DISEASES_OF_MITOTIC_CELL_CYCLE	0.978743	0.000682859	0.00201924
LSCC	REACTOME_RESPONSE_OF_EIF2AK4_GCN2_TO_AMINO_ACID_DEFICIENCY	0.978295	0.088871	0.132907
LSCC	REACTOME_NEGATIVE_REGULATION_OF_NOTCH4_SIGNALING	0.978226	0.00994719	0.020122
LSCC	GOBP_EMBRYONIC_SKELETAL_SYSTEM_DEVELOPMENT	0.97645	0.0123876	0.0243632
LSCC	REACTOME_CELLULAR_SENESCENCE	0.975765	0.0088957	0.0182945
LSCC	GOBP_PEPTIDYL_LYSINE_MONOMETHYLATION	0.975596	4.24826e-06	3.18851e-05
LSCC	GOBP_INTERMEDIATE_FILAMENT_BASED_PROCESS	0.974164	0.0119473	0.0236079
LSCC	GOBP_PENTOSE_PHOSPHATE_SHUNT_NON_OXIDATIVE_BRANCH	0.971603	1.55893e-06	1.47723e-05
LSCC	GOBP_CHROMATIN_REMODELING_AT_CENTROMERE	0.97129	0.00118335	0.00323426
LSCC	GOBP_RESPONSE_TO_L_PHENYLALANINE_DERIVATIVE	0.969542	0.00016499	0.000611308
LSCC	GOBP_MITOCHONDRIAL_OUTER_MEMBRANE_PERMEABILIZATION	0.969382	1.67267e-05	9.37181e-05
LSCC	GOBP_POSITIVE_REGULATION_OF_TELOMERASE_RNA_LOCALIZATION_TO_CAJAL_BODY	0.9679	0.00668828	0.0143392
LSCC	GOBP_AXONAL_TRANSPORT	0.967392	7.78808e-06	5.13013e-05
LSCC	REACTOME_DISORDERS_OF_TRANSMEMBRANE_TRANSPORTERS	0.967282	0.00498623	0.0111361
LSCC	REACTOME_MAPK6_MAPK4_SIGNALING	0.967243	0.00115706	0.0031723
LSCC	GOBP_DOUBLE_STRAND_BREAK_REPAIR_VIA_NONHOMOLOGOUS_END_JOINING	0.967032	0.00656033	0.0141246
LSCC	GOBP_REGULATION_OF_UBIQUITIN_PROTEIN_TRANSFERASE_ACTIVITY	0.965521	0.000803468	0.00231966
LSCC	HALLMARK_GLYCOLYSIS	0.965302	0.0107083	0.0214367
LSCC	GOBP_5S_CLASS_RRNA_TRANSCRIPTION_BY_RNA_POLYMERASE_III	0.965246	2.21039e-06	1.93298e-05
LSCC	GOBP_POSITIVE_REGULATION_OF_TRANSCRIPTION_OF_NUCLEOLAR_LARGE_RRNA_BY_RNA_POLYMERASE_I	0.964136	2.95763e-05	0.000147759
LSCC	GOBP_NEGATIVE_REGULATION_OF_CYTOKINESIS	0.963513	4.06693e-08	1.63987e-06
LSCC	REACTOME_INTRAFLAGELLAR_TRANSPORT	0.963064	0.0235589	0.0424369
LSCC	GOBP_NUCLEOBASE_METABOLIC_PROCESS	0.962165	4.74247e-05	0.000217531
LSCC	REACTOME_ASSOCIATION_OF_TRIC_CCT_WITH_TARGET_PROTEINS_DURING_BIOSYNTHESIS	0.961737	4.36691e-05	0.000204291
LSCC	GOBP_CENTROSOME_SEPARATION	0.961444	1.82379e-05	9.9467e-05
LSCC	REACTOME_MISCELLANEOUS_SUBSTRATES	0.959286	3.21727e-05	0.000158107
LSCC	GOBP_POLYADENYLATION_DEPENDENT_SNORNA_3_END_PROCESSING	0.95918	4.24812e-05	0.000199508
LSCC	REACTOME_DEUBIQUITINATION	0.958366	0.0182656	0.0339883
LSCC	REACTOME_KSRP_KHSRP_BINDS_AND_DESTABILIZES_MRNA	0.957854	3.31901e-06	2.65659e-05
LSCC	GOBP_SPERMATID_DIFFERENTIATION	0.956271	0.0123876	0.0243632
LSCC	GOBP_PROTEIN_EXPORT_FROM_NUCLEUS	0.954958	5.10381e-06	3.68706e-05
LSCC	GOBP_PROTEIN_LOCALIZATION_TO_NUCLEUS	0.952654	0.00154493	0.00408017
LSCC	GOBP_REGULATION_OF_TELOMERE_MAINTENANCE_VIA_TELOMERE_LENGTHENING	0.952294	0.00825102	0.017148
LSCC	GOBP_NEGATIVE_REGULATION_OF_GENE_EXPRESSION_VIA_CHROMOSOMAL_DNA_CYTOSINE_METHYLATION	0.951481	0.000860977	0.00245917
LSCC	GOBP_PROTEASOMAL_PROTEIN_CATABOLIC_PROCESS	0.951446	0.00708567	0.0150274
LSCC	GOBP_MITOTIC_INTRA_S_DNA_DAMAGE_CHECKPOINT_SIGNALING	0.949573	0.000860977	0.00245917
LSCC	GOBP_PROTEASOME_ASSEMBLY	0.947187	7.93212e-05	0.000332356
LSCC	GOBP_MITOCHONDRIAL_ELECTRON_TRANSPORT_NADH_TO_UBIQUINONE	0.946436	0.00196316	0.00502362
LSCC	REACTOME_THE_PHOTOTRANSDUCTION_CASCADE	0.942405	2.14175e-06	1.89706e-05
LSCC	GOBP_NUCLEUS_ORGANIZATION	0.942124	0.00228098	0.00572592
LSCC	HALLMARK_REACTIVE_OXYGEN_SPECIES_PATHWAY	0.941171	0.00583785	0.0127949
LSCC	REACTOME_SELECTIVE_AUTOPHAGY	0.939644	5.29104e-05	0.000237493
LSCC	GOBP_DNA_PROTECTION	0.938989	5.59121e-06	3.97363e-05
LSCC	GOBP_PROTEIN_O_LINKED_MANNOSYLATION	0.938958	1.93166e-05	0.00010423
LSCC	GOBP_VENTRAL_SPINAL_CORD_DEVELOPMENT	0.938219	4.48884e-05	0.000208276
LSCC	GOBP_POSITIVE_REGULATION_OF_MRNA_3_END_PROCESSING	0.936754	9.30384e-05	0.000378797
LSCC	REACTOME_ESTROGEN_DEPENDENT_GENE_EXPRESSION	0.936627	0.04068	0.0676736
LSCC	REACTOME_DRUG_ADME	0.935322	0.00196316	0.00502362
LSCC	REACTOME_CYTOSOLIC_TRNA_AMINOACYLATION	0.93491	0.00105721	0.0029378
LSCC	GOBP_PROTEIN_HETEROOLIGOMERIZATION	0.934886	0.000114836	0.000453743
LSCC	GOBP_OLIGOSACCHARIDE_LIPID_INTERMEDIATE_BIOSYNTHETIC_PROCESS	0.933307	0.00022373	0.000787757
LSCC	GOBP_PROTEIN_DNA_COMPLEX_DISASSEMBLY	0.932921	0.000367101	0.00119924
LSCC	GOBP_PROTEIN_MODIFICATION_BY_SMALL_PROTEIN_REMOVAL	0.932545	0.0130751	0.0254967
LSCC	GOBP_HEPOXILIN_METABOLIC_PROCESS	0.932192	0.00108139	0.00299552
LSCC	GOBP_PYRIMIDINE_NUCLEOSIDE_TRIPHOSPHATE_BIOSYNTHETIC_PROCESS	0.931571	3.21727e-05	0.000158107
LSCC	GOBP_REGULATION_OF_GENE_SILENCING_BY_RNA	0.929518	0.000134256	0.00051629
LSCC	GOBP_POSITIVE_REGULATION_OF_SPINDLE_ASSEMBLY	0.929221	0.000202258	0.000721912
LSCC	GOBP_PROTEIN_LOCALIZATION_TO_NUCLEOPLASM	0.929121	0.000987614	0.00276998
LSCC	REACTOME_ACTIVATION_OF_PUMA_AND_TRANSLOCATION_TO_MITOCHONDRIA	0.927926	2.21039e-06	1.93298e-05
LSCC	GOBP_FORMATION_OF_EXTRACHROMOSOMAL_CIRCULAR_DNA	0.927742	0.000280114	0.000953197
LSCC	GOBP_CELL_DIFFERENTIATION_IN_SPINAL_CORD	0.927485	2.16592e-05	0.000115003
LSCC	REACTOME_DEADENYLATION_DEPENDENT_MRNA_DECAY	0.92715	0.00361127	0.0084409
LSCC	GOBP_SOFT_PALATE_DEVELOPMENT	0.927093	3.11915e-06	2.51964e-05
LSCC	GOBP_BLASTOCYST_GROWTH	0.927003	0.00016499	0.000611308
LSCC	GOBP_FLAVONOID_GLUCURONIDATION	0.926669	0.0173419	0.0325714
LSCC	REACTOME_SELENOAMINO_ACID_METABOLISM	0.925769	0.1232	0.176181
LSCC	REACTOME_CELLULAR_RESPONSE_TO_STARVATION	0.925656	0.0692915	0.107375
LSCC	GOBP_SERINE_FAMILY_AMINO_ACID_BIOSYNTHETIC_PROCESS	0.924942	7.12638e-05	0.000304284
LSCC	GOBP_TRANSLATIONAL_INITIATION	0.923854	0.019901	0.0365795
LSCC	REACTOME_CELLULAR_RESPONSE_TO_HYPOXIA	0.923843	0.00994719	0.020122
LSCC	GOBP_MULTICELLULAR_ORGANISM_REPRODUCTION	0.923668	0.0301355	0.0524501
LSCC	GOBP_DNA_INTEGRATION	0.923088	0.000106151	0.000424296
LSCC	GOBP_SYNAPTONEMAL_COMPLEX_ORGANIZATION	0.921693	0.000424613	0.00135228
LSCC	REACTOME_OXIDATIVE_STRESS_INDUCED_SENESCENCE	0.921393	0.0287066	0.0503632
LSCC	REACTOME_UB_SPECIFIC_PROCESSING_PROTEASES	0.921027	0.0264545	0.0468989
LSCC	GOBP_ANAPHASE_PROMOTING_COMPLEX_DEPENDENT_CATABOLIC_PROCESS	0.920956	7.93212e-05	0.000332356
LSCC	REACTOME_PHOSPHORYLATION_OF_THE_APC_C	0.920212	0.000922284	0.00260876
LSCC	GOBP_PURINE_NUCLEOSIDE_MONOPHOSPHATE_BIOSYNTHETIC_PROCESS	0.918735	2.79574e-05	0.000141134
LSCC	GOBP_PARAXIAL_MESODERM_DEVELOPMENT	0.918327	0.000341157	0.00112516
LSCC	GOBP_TRNA_THREONYLCARBAMOYLADENOSINE_METABOLIC_PROCESS	0.916076	0.00154493	0.00408017
LSCC	GOBP_ENDONUCLEOLYTIC_CLEAVAGE_IN_ITS1_TO_SEPARATE_SSU_RRNA_FROM_5_8S_RRNA_AND_LSU_RRNA_FROM_TRICISTRONIC_RRNA_TRANSCRIPT_SSU_RRNA_5_8S_RRNA_LSU_RRNA	0.915519	0.00016499	0.000611308
LSCC	GOBP_REGULATION_OF_MITOTIC_CENTROSOME_SEPARATION	0.914544	0.000358255	0.00117552
LSCC	GOBP_N_TERMINAL_PROTEIN_AMINO_ACID_ACETYLATION	0.914488	1.87699e-05	0.000101735
LSCC	GOBP_REGULATION_OF_METAPHASE_PLATE_CONGRESSION	0.913957	1.07967e-05	6.58529e-05
LSCC	REACTOME_PHASE_II_CONJUGATION_OF_COMPOUNDS	0.913945	0.00631103	0.0136673
LSCC	GOBP_REGULATION_OF_NUCLEOTIDE_EXCISION_REPAIR	0.911773	0.000414477	0.00132701
LSCC	GOBP_GLUTATHIONE_TRANSMEMBRANE_TRANSPORT	0.910465	0.000414477	0.00132701
LSCC	GOBP_REGULATION_OF_STEM_CELL_DIFFERENTIATION	0.908659	0.000749541	0.00218624
LSCC	REACTOME_G2_PHASE	0.908581	1.67267e-05	9.37181e-05
LSCC	GOBP_SPINDLE_LOCALIZATION	0.908239	6.22784e-05	0.000271819
LSCC	GOBP_INTERMEDIATE_FILAMENT_BUNDLE_ASSEMBLY	0.908117	7.78808e-06	5.13013e-05
LSCC	GOBP_SULFUR_AMINO_ACID_METABOLIC_PROCESS	0.907811	0.000134256	0.00051629
LSCC	GOBP_MALE_MEIOSIS_I	0.907704	0.000593106	0.00179967
LSCC	GOBP_RESPONSE_TO_IONIZING_RADIATION	0.906842	0.000607259	0.00183338
LSCC	KEGG_BASAL_CELL_CARCINOMA	0.906787	0.00376187	0.00875258
LSCC	GOBP_REGULATION_OF_TELOMERASE_ACTIVITY	0.905983	0.00204954	0.00522387
LSCC	REACTOME_INTERLEUKIN_36_PATHWAY	0.905748	0.0466779	0.0763338
LSCC	GOBP_EMBRYONIC_ORGAN_MORPHOGENESIS	0.905599	0.0264545	0.0468989
LSCC	GOBP_SCARNA_LOCALIZATION_TO_CAJAL_BODY	0.905433	0.00101033	0.00282709
LSCC	GOBP_REGULATION_OF_EMBRYONIC_DEVELOPMENT	0.905352	0.000502312	0.00156457
LSCC	GOBP_RNA_SURVEILLANCE	0.904822	8.82346e-05	0.000362145
LSCC	GOBP_G2_MI_TRANSITION_OF_MEIOTIC_CELL_CYCLE	0.904719	8.02439e-06	5.25347e-05
LSCC	GOBP_POSITIVE_REGULATION_OF_MITOTIC_SISTER_CHROMATID_SEGREGATION	0.904576	4.38061e-06	3.26243e-05
LSCC	REACTOME_INHIBITION_OF_THE_PROTEOLYTIC_ACTIVITY_OF_APC_C_REQUIRED_FOR_THE_ONSET_OF_ANAPHASE_BY_MITOTIC_SPINDLE_CHECKPOINT_COMPONENTS	0.90335	0.00299914	0.00720945
LSCC	GOBP_TELOMERASE_RNA_LOCALIZATION	0.902119	0.0220311	0.0399837
LSCC	GOBP_INNER_EAR_RECEPTOR_CELL_STEREOCILIUM_ORGANIZATION	0.901887	1.67267e-05	9.37181e-05
LSCC	GOBP_REGULATION_OF_MITOCHONDRIAL_DNA_METABOLIC_PROCESS	0.901753	4.74247e-05	0.000217531
LSCC	GOBP_OXALOACETATE_METABOLIC_PROCESS	0.901729	1.82379e-05	9.9467e-05
LSCC	REACTOME_MITOPHAGY	0.901533	8.51774e-06	5.47967e-05
LSCC	REACTOME_INHIBITION_OF_REPLICATION_INITIATION_OF_DAMAGED_DNA_BY_RB1_E2F1	0.900311	0.00141442	0.00377583
LSCC	GOBP_NEGATIVE_REGULATION_OF_DNA_RECOMBINATION	0.899246	0.00248311	0.00614528
LSCC	GOBP_TELOMERIC_LOOP_DISASSEMBLY	0.898876	0.000349608	0.0011495
LSCC	GOBP_REGULATION_OF_MRNA_BINDING	0.898017	9.00305e-07	9.69412e-06
LSCC	GOBP_BEHAVIORAL_RESPONSE_TO_NICOTINE	0.896352	7.51905e-05	0.000318791
LSCC	GOBP_DEMETHYLATION	0.895874	0.000106151	0.000424296
LSCC	GOBP_ESTABLISHMENT_OF_MITOCHONDRION_LOCALIZATION	0.893921	0.000187441	0.000678576
LSCC	GOBP_EXONUCLEOLYTIC_CATABOLISM_OF_DEADENYLATED_MRNA	0.893239	0.00022373	0.000787757
LSCC	GOBP_NUCLEOSIDE_MONOPHOSPHATE_METABOLIC_PROCESS	0.892528	2.79574e-05	0.000141134
LSCC	REACTOME_PHOSPHORYLATION_OF_EMI1	0.892383	0.000160815	0.000599527
LSCC	GOBP_NEURAL_PLATE_DEVELOPMENT	0.891567	0.00010071	0.000405066
LSCC	REACTOME_WNT_MEDIATED_ACTIVATION_OF_DVL	0.890238	6.06151e-05	0.000265642
LSCC	GOBP_POSITIVE_REGULATION_OF_CYTOKINESIS	0.887693	0.00115706	0.0031723
LSCC	GOBP_FLOOR_PLATE_DEVELOPMENT	0.887234	1.77202e-05	9.76386e-05
LSCC	GOBP_PEPTIDYL_ARGININE_MODIFICATION	0.887142	0.000636513	0.00190499
LSCC	KEGG_GLYCOSYLPHOSPHATIDYLINOSITOL_GPI_ANCHOR_BIOSYNTHESIS	0.886927	0.00108139	0.00299552
LSCC	GOBP_NEURON_FATE_COMMITMENT	0.886629	0.000178136	0.000650759
LSCC	GOBP_RRNA_BASE_METHYLATION	0.884392	3.04188e-05	0.000150795
LSCC	HALLMARK_MITOTIC_SPINDLE	0.882294	0.0296526	0.0517216
LSCC	GOBP_TRANSLOCATION_OF_MOLECULES_INTO_HOST	0.881735	0.00021817	0.000770431
LSCC	GOBP_REGULATION_OF_TRANSLATIONAL_ELONGATION	0.879579	0.000160815	0.000599527
LSCC	GOBP_POSITIVE_REGULATION_OF_DNA_TEMPLATED_TRANSCRIPTION_INITIATION	0.877783	0.000192263	0.000691615
LSCC	REACTOME_FORMATION_OF_INCISION_COMPLEX_IN_GG_NER	0.876158	0.0101328	0.0204331
LSCC	REACTOME_RORA_ACTIVATES_GENE_EXPRESSION	0.875847	2.56861e-05	0.00013209
LSCC	GOBP_TRNA_TRANSCRIPTION	0.875745	8.51774e-06	5.47967e-05
LSCC	GOBP_REGULATION_OF_CELL_DIVISION	0.875662	0.000552468	0.00169343
LSCC	REACTOME_PROTEIN_PROTEIN_INTERACTIONS_AT_SYNAPSES	0.874754	0.000552468	0.00169343
LSCC	GOBP_POSITIVE_REGULATION_OF_HISTONE_METHYLATION	0.87379	0.00138342	0.00370539
LSCC	GOBP_APPENDAGE_MORPHOGENESIS	0.873465	0.0268923	0.0475874
LSCC	GOBP_RNA_GUANINE_N7_METHYLATION	0.872532	1.77202e-05	9.76386e-05
LSCC	GOBP_KETONE_BIOSYNTHETIC_PROCESS	0.872307	7.89889e-07	8.77988e-06
LSCC	GOBP_PYRIMIDINE_NUCLEOSIDE_MONOPHOSPHATE_BIOSYNTHETIC_PROCESS	0.871913	2.28113e-06	1.98764e-05
LSCC	GOBP_REGULATION_OF_MITOTIC_CYTOKINESIS	0.871038	6.75317e-05	0.000290667
LSCC	GOBP_POSITIVE_REGULATION_OF_MICROTUBULE_POLYMERIZATION_OR_DEPOLYMERIZATION	0.869235	5.58737e-05	0.000247908
LSCC	GOBP_REGULATION_OF_MITOCHONDRIAL_MRNA_STABILITY	0.869005	1.98786e-05	0.000106665
LSCC	GOBP_NONRIBOSOMAL_PEPTIDE_BIOSYNTHETIC_PROCESS	0.868618	0.000111869	0.000444022
LSCC	REACTOME_RRNA_PROCESSING_IN_THE_MITOCHONDRION	0.868617	0.000117877	0.000463289
LSCC	GOBP_GLYCERALDEHYDE_3_PHOSPHATE_METABOLIC_PROCESS	0.866685	1.01777e-05	6.29947e-05
LSCC	GOBP_ACTOMYOSIN_CONTRACTILE_RING_ORGANIZATION	0.866219	9.92721e-07	1.04556e-05
LSCC	GOBP_POSITIVE_REGULATION_OF_DNA_BIOSYNTHETIC_PROCESS	0.865504	0.0243568	0.0436213
LSCC	GOBP_GLUTAMATE_METABOLIC_PROCESS	0.864643	5.58737e-05	0.000247908
LSCC	REACTOME_GOLGI_TO_ER_RETROGRADE_TRANSPORT	0.864637	0.00361127	0.0084409
LSCC	REACTOME_DISEASES_OF_MISMATCH_REPAIR_MMR	0.864062	0.000367101	0.00119924
LSCC	GOBP_OXIDATIVE_DEMETHYLATION	0.86395	1.77202e-05	9.76386e-05
LSCC	REACTOME_RECYCLING_OF_EIF2_GDP	0.862986	8.82346e-05	0.000362145
LSCC	REACTOME_ACETYLCHOLINE_BINDING_AND_DOWNSTREAM_EVENTS	0.862622	9.5532e-05	0.000387965
LSCC	REACTOME_COOPERATION_OF_PREFOLDIN_AND_TRIC_CCT_IN_ACTIN_AND_TUBULIN_FOLDING	0.862263	0.00293732	0.00708382
LSCC	REACTOME_ACTIVATED_PKN1_STIMULATES_TRANSCRIPTION_OF_AR_ANDROGEN_RECEPTOR_REGULATED_GENES_KLK2_AND_KLK3	0.861857	0.0692915	0.107375
LSCC	REACTOME_GLUTATHIONE_SYNTHESIS_AND_RECYCLING	0.861583	0.00016499	0.000611308
LSCC	GOBP_REGULATION_OF_MITOCHONDRIAL_OUTER_MEMBRANE_PERMEABILIZATION_INVOLVED_IN_APOPTOTIC_SIGNALING_PATHWAY	0.861571	9.03999e-06	5.72394e-05
LSCC	GOBP_PEPTIDYL_LYSINE_DIMETHYLATION	0.860352	0.000178136	0.000650759
LSCC	GOBP_HISTONE_H4_ACETYLATION	0.859726	0.020243	0.0371443
LSCC	GOBP_OUTER_EAR_MORPHOGENESIS	0.858601	0.000636513	0.00190499
LSCC	GOBP_REGULATION_OF_HELICASE_ACTIVITY	0.857523	0.00172366	0.00447855
LSCC	GOBP_MICROTUBULE_DEPOLYMERIZATION	0.856879	0.000621726	0.00187003
LSCC	REACTOME_TP53_REGULATES_TRANSCRIPTION_OF_GENES_INVOLVED_IN_G2_CELL_CYCLE_ARREST	0.85631	1.98786e-05	0.000106665
LSCC	GOBP_MULTI_CILIATED_EPITHELIAL_CELL_DIFFERENTIATION	0.856206	4.24812e-05	0.000199508
LSCC	GOBP_PYRIMIDINE_NUCLEOTIDE_METABOLIC_PROCESS	0.855867	2.71799e-05	0.000137932
LSCC	GOBP_NEUROBLAST_DIFFERENTIATION	0.85556	7.72298e-05	0.00032586
LSCC	GOBP_NEGATIVE_REGULATION_OF_DOUBLE_STRAND_BREAK_REPAIR_VIA_HOMOLOGOUS_RECOMBINATION	0.855219	0.00132329	0.00356514
LSCC	GOBP_NEGATIVE_REGULATION_OF_TELOMERASE_ACTIVITY	0.854398	1.32584e-05	7.80518e-05
LSCC	GOBP_V_D_J_RECOMBINATION	0.853226	0.00126558	0.00342114
LSCC	GOBP_PURINE_NUCLEOBASE_METABOLIC_PROCESS	0.852079	0.000266539	0.000914757
LSCC	GOBP_PROTEIN_TARGETING	0.851429	0.00088098	0.00250813
LSCC	GOBP_NLS_BEARING_PROTEIN_IMPORT_INTO_NUCLEUS	0.851084	0.00319178	0.00758549
LSCC	GOBP_MITOCHONDRIAL_FUSION	0.850941	0.00039488	0.001277
LSCC	REACTOME_RHO_GTPASES_ACTIVATE_PKNS	0.849504	0.0382317	0.0642216
LSCC	GOBP_VESICLE_TRANSPORT_ALONG_MICROTUBULE	0.849168	8.26755e-06	5.36167e-05
LSCC	GOBP_HETEROCYCLE_CATABOLIC_PROCESS	0.84881	0.0205902	0.0376808
LSCC	GOBP_SIRNA_PROCESSING	0.847982	0.00539689	0.0119179
LSCC	REACTOME_SENSORY_PERCEPTION	0.84766	0.0264545	0.0468989
LSCC	GOBP_BASE_EXCISION_REPAIR_AP_SITE_FORMATION	0.846362	4.24826e-06	3.18851e-05
LSCC	GOBP_REGULATION_OF_MEMBRANE_PERMEABILITY	0.845855	5.29104e-05	0.000237493
LSCC	REACTOME_APC_CDC20_MEDIATED_DEGRADATION_OF_NEK2A	0.844274	0.00264532	0.00647851
LSCC	GOBP_POLY_A_PLUS_MRNA_EXPORT_FROM_NUCLEUS	0.844224	5.00964e-05	0.000227297
LSCC	GOBP_RNA_MEDIATED_GENE_SILENCING	0.844072	0.0161741	0.030677
LSCC	GOBP_MAGNESIUM_ION_HOMEOSTASIS	0.844041	0.000253583	0.000877165
LSCC	GOBP_LONG_CHAIN_FATTY_ACID_BIOSYNTHETIC_PROCESS	0.84036	1.98786e-05	0.000106665
LSCC	GOBP_POSITIVE_REGULATION_OF_MEIOTIC_CELL_CYCLE	0.840275	2.10494e-05	0.000112136
LSCC	REACTOME_HEDGEHOG_LIGAND_BIOGENESIS	0.839955	0.0268923	0.0475874
LSCC	GOBP_REGULATION_OF_MEIOTIC_CELL_CYCLE_PHASE_TRANSITION	0.839944	5.29104e-05	0.000237493
LSCC	GOBP_NCRNA_EXPORT_FROM_NUCLEUS	0.839575	0.000235252	0.000819937
LSCC	REACTOME_DNA_DAMAGE_RECOGNITION_IN_GG_NER	0.839241	0.000341157	0.00112516
LSCC	GOBP_PROTEIN_K11_LINKED_UBIQUITINATION	0.837889	0.000187441	0.000678576
LSCC	GOBP_FOLIC_ACID_CONTAINING_COMPOUND_METABOLIC_PROCESS	0.837719	0.000111869	0.000444022
LSCC	GOBP_POSITIVE_REGULATION_OF_TELOMERE_MAINTENANCE	0.837122	0.0205902	0.0376808
LSCC	GOBP_POSITIVE_REGULATION_OF_MEMBRANE_PERMEABILITY	0.835938	4.36691e-05	0.000204291
LSCC	GOBP_NEGATIVE_REGULATION_OF_CELL_CYCLE_CHECKPOINT	0.835709	0.000294334	0.00099596
LSCC	GOBP_POLYADENYLATION_DEPENDENT_RNA_CATABOLIC_PROCESS	0.833715	0.00264532	0.00647851
LSCC	GOBP_GLUCOSE_CATABOLIC_PROCESS	0.832851	0.000526834	0.0016278
LSCC	GOBP_THYROID_HORMONE_MEDIATED_SIGNALING_PATHWAY	0.832674	0.00165	0.00431041
LSCC	GOBP_EAR_MORPHOGENESIS	0.831516	0.00508616	0.0113199
LSCC	GOBP_POSITIVE_REGULATION_OF_RNA_BINDING	0.830669	2.50667e-06	2.13022e-05
LSCC	GOBP_POSITIVE_REGULATION_OF_CELL_CYCLE_G1_S_PHASE_TRANSITION	0.829823	9.06065e-05	0.000370146
LSCC	REACTOME_ASPARTATE_AND_ASPARAGINE_METABOLISM	0.829111	3.59729e-05	0.000173335
LSCC	GOBP_CAP_DEPENDENT_TRANSLATIONAL_INITIATION	0.829071	8.59215e-05	0.000354767
LSCC	GOBP_PROGESTERONE_METABOLIC_PROCESS	0.828845	0.0025902	0.00636943
LSCC	GOBP_TELOMERIC_D_LOOP_DISASSEMBLY	0.828567	0.000621726	0.00187003
LSCC	REACTOME_SIGNALING_BY_HEDGEHOG	0.827488	0.0189051	0.0350026
LSCC	GOBP_ASPARTATE_FAMILY_AMINO_ACID_METABOLIC_PROCESS	0.827105	0.00200592	0.00511946
LSCC	GOBP_DORSAL_VENTRAL_PATTERN_FORMATION	0.827098	0.00779529	0.0163276
LSCC	GOBP_UNSATURATED_FATTY_ACID_METABOLIC_PROCESS	0.826837	0.00668828	0.0143392
LSCC	REACTOME_FGFR2_MUTANT_RECEPTOR_ACTIVATION	0.826485	8.82346e-05	0.000362145
LSCC	REACTOME_SENESCENCE_ASSOCIATED_SECRETORY_PHENOTYPE_SASP	0.823095	0.0432599	0.0713984
LSCC	GOBP_REGULATION_OF_DNA_METHYLATION	0.821318	0.000579261	0.00176155
LSCC	GOBP_REGULATION_OF_AMACRINE_CELL_DIFFERENTIATION	0.821315	0.00105721	0.0029378
LSCC	GOBP_POSTSYNAPTIC_CYTOSKELETON_ORGANIZATION	0.820821	2.50667e-06	2.13022e-05
LSCC	REACTOME_FORMATION_OF_TUBULIN_FOLDING_INTERMEDIATES_BY_CCT_TRIC	0.820433	0.00325845	0.0077211
LSCC	GOBP_RESPONSE_TO_RADIATION	0.81996	0.00873045	0.0180393
LSCC	REACTOME_VISUAL_PHOTOTRANSDUCTION	0.819389	0.000301695	0.0010173
LSCC	GOBP_POSITIVE_REGULATION_OF_HISTONE_H3_K4_METHYLATION	0.817463	0.00233005	0.00582482
LSCC	GOBP_LIMBIC_SYSTEM_DEVELOPMENT	0.817446	0.00135304	0.00363515
LSCC	GOBP_PROTEIN_MANNOSYLATION	0.817375	0.00113131	0.00311499
LSCC	GOBP_REGULATION_OF_RETINOIC_ACID_RECEPTOR_SIGNALING_PATHWAY	0.81631	6.57357e-05	0.000284078
LSCC	GOBP_ESTABLISHMENT_OF_MITOTIC_SPINDLE_LOCALIZATION	0.816223	3.59729e-05	0.000173335
LSCC	GOBP_SNRNA_TRANSCRIPTION_BY_RNA_POLYMERASE_II	0.813586	3.49847e-05	0.000169251
LSCC	GOBP_INTRACILIARY_ANTEROGRADE_TRANSPORT	0.81347	0.019901	0.0365795
LSCC	GOBP_MITOCHONDRION_LOCALIZATION	0.812482	0.000341157	0.00112516
LSCC	GOBP_NEGATIVE_REGULATION_OF_PHOTORECEPTOR_CELL_DIFFERENTIATION	0.812154	0.00168646	0.0043985
LSCC	REACTOME_FORMATION_OF_ATP_BY_CHEMIOSMOTIC_COUPLING	0.810512	0.00306214	0.00733163
LSCC	GOBP_POSITIVE_REGULATION_OF_ATTACHMENT_OF_SPINDLE_MICROTUBULES_TO_KINETOCHORE	0.81	6.9077e-06	4.66827e-05
LSCC	GOBP_CONVERGENT_EXTENSION_INVOLVED_IN_GASTRULATION	0.80962	0.000160815	0.000599527
LSCC	REACTOME_UPTAKE_AND_FUNCTION_OF_DIPHTHERIA_TOXIN	0.809191	0.00138342	0.00370539
LSCC	GOBP_XENOBIOTIC_GLUCURONIDATION	0.809145	0.0227839	0.0411871
LSCC	GOBP_G_QUADRUPLEX_DNA_UNWINDING	0.808242	0.00518789	0.0115197
LSCC	GOBP_PROTECTION_FROM_NON_HOMOLOGOUS_END_JOINING_AT_TELOMERE	0.807458	0.00233005	0.00582482
LSCC	REACTOME_ACTIVATION_OF_NOXA_AND_TRANSLOCATION_TO_MITOCHONDRIA	0.806815	1.07967e-05	6.58529e-05
LSCC	GOBP_SOMITE_DEVELOPMENT	0.806543	0.00180033	0.00465892
LSCC	GOBP_NUCLEOLUS_ORGANIZATION	0.805446	0.00176161	0.0045673
LSCC	GOBP_CELL_CYCLE_G1_S_PHASE_TRANSITION	0.80496	0.019901	0.0365795
LSCC	GOBP_BASE_EXCISION_REPAIR_GAP_FILLING	0.804379	0.0088957	0.0182945
LSCC	GOBP_RIBOSOMAL_SMALL_SUBUNIT_EXPORT_FROM_NUCLEUS	0.803959	0.000607259	0.00183338
LSCC	GOBP_GLUTAMINE_METABOLIC_PROCESS	0.803702	0.000607259	0.00183338
LSCC	GOBP_2FE_2S_CLUSTER_ASSEMBLY	0.802424	8.36658e-05	0.000347238
LSCC	GOBP_HISTONE_H3_K4_METHYLATION	0.802002	0.0103215	0.0207615
LSCC	GOBP_POSITIVE_REGULATION_OF_DOUBLE_STRAND_BREAK_REPAIR_VIA_HOMOLOGOUS_RECOMBINATION	0.800357	0.0182656	0.0339883
LSCC	GOBP_PROTEIN_DESUMOYLATION	0.798084	0.000732326	0.00214316
LSCC	GOBP_POSITIVE_REGULATION_OF_NEURON_PROJECTION_ARBORIZATION	0.79799	0.000316937	0.00105686
LSCC	GOBP_SPINDLE_MIDZONE_ASSEMBLY	0.797427	0.00218567	0.00552554
LSCC	GOBP_ADULT_BEHAVIOR	0.797184	0.00021817	0.000770431
LSCC	GOBP_RNA_CATABOLIC_PROCESS	0.796738	0.105612	0.154444
LSCC	GOBP_EMBRYONIC_APPENDAGE_MORPHOGENESIS	0.796093	0.0311218	0.0539232
LSCC	REACTOME_DISPLACEMENT_OF_DNA_GLYCOSYLASE_BY_APEX1	0.79314	0.00021817	0.000770431
LSCC	KEGG_TERPENOID_BACKBONE_BIOSYNTHESIS	0.793078	0.00736225	0.0155184
LSCC	REACTOME_TRANSPORT_OF_NUCLEOSIDES_AND_FREE_PURINE_AND_PYRIMIDINE_BASES_ACROSS_THE_PLASMA_MEMBRANE	0.792641	3.64198e-06	2.84192e-05
LSCC	REACTOME_ABERRANT_REGULATION_OF_MITOTIC_EXIT_IN_CANCER_DUE_TO_RB1_DEFECTS	0.791025	0.000901413	0.00255874
LSCC	GOBP_NEGATIVE_REGULATION_OF_MITOCHONDRION_ORGANIZATION	0.790801	0.00015674	0.000587514
LSCC	GOBP_POSITIVE_REGULATION_OF_HELICASE_ACTIVITY	0.78956	0.00319178	0.00758549
LSCC	GOBP_PROTEIN_HETEROTETRAMERIZATION	0.789551	0.000229424	0.000803983
LSCC	GOBP_PEPTIDYL_HISTIDINE_MODIFICATION	0.78953	0.00082223	0.00236462
LSCC	GOBP_RETINOIC_ACID_RECEPTOR_SIGNALING_PATHWAY	0.789071	0.000987614	0.00276998
LSCC	GOBP_IN_UTERO_EMBRYONIC_DEVELOPMENT	0.788776	0.00451273	0.0102279
LSCC	GOBP_L_PROLINE_BIOSYNTHETIC_PROCESS	0.787614	5.4373e-05	0.000242926
LSCC	GOBP_MOLTING_CYCLE_PROCESS	0.78737	0.0105134	0.021099
LSCC	GOBP_NON_MOTILE_CILIUM_ASSEMBLY	0.78701	0.0466779	0.0763338
LSCC	GOBP_CEREBELLAR_CORTEX_DEVELOPMENT	0.786829	6.22784e-05	0.000271819
LSCC	GOBP_DOUBLE_STRAND_BREAK_REPAIR_INVOLVED_IN_MEIOTIC_RECOMBINATION	0.786175	0.0012376	0.0033587
LSCC	REACTOME_NEGATIVE_REGULATION_OF_ACTIVITY_OF_TFAP2_AP_2_FAMILY_TRANSCRIPTION_FACTORS	0.786008	0.000160815	0.000599527
LSCC	GOBP_DNA_REPLICATION_SYNTHESIS_OF_RNA_PRIMER	0.785888	0.00108139	0.00299552
LSCC	REACTOME_PCP_CE_PATHWAY	0.785764	0.0101328	0.0204331
LSCC	GOBP_CELLULAR_GLUCURONIDATION	0.785392	0.0247644	0.0442608
LSCC	GOBP_BOX_C_D_SNORNP_ASSEMBLY	0.784672	0.00223286	0.00562418
LSCC	REACTOME_SIGNALING_BY_NUCLEAR_RECEPTORS	0.78394	0.00695091	0.0148101
LSCC	GOBP_PYRIMIDINE_RIBONUCLEOSIDE_TRIPHOSPHATE_BIOSYNTHETIC_PROCESS	0.783512	0.000145088	0.000550912
LSCC	REACTOME_COPI_DEPENDENT_GOLGI_TO_ER_RETROGRADE_TRAFFIC	0.782069	0.00856794	0.0177416
LSCC	GOBP_MITOCHONDRIAL_ELECTRON_TRANSPORT_UBIQUINOL_TO_CYTOCHROME_C	0.782038	0.00361127	0.0084409
LSCC	GOBP_TETRAHYDROFOLATE_INTERCONVERSION	0.781433	0.000259986	0.000896095
LSCC	GOBP_FEMALE_GAMETE_GENERATION	0.780953	0.00233005	0.00582482
LSCC	GOBP_RIBOSOMAL_LARGE_SUBUNIT_EXPORT_FROM_NUCLEUS	0.780951	0.00264532	0.00647851
LSCC	GOBP_POSITIVE_REGULATION_OF_MRNA_METABOLIC_PROCESS	0.7807	0.0702774	0.108693
LSCC	GOBP_POSITIVE_REGULATION_OF_METAPHASE_ANAPHASE_TRANSITION_OF_CELL_CYCLE	0.780404	0.000841397	0.00241254
LSCC	GOBP_POSITIVE_REGULATION_OF_NUCLEAR_CELL_CYCLE_DNA_REPLICATION	0.779973	0.00022373	0.000787757
LSCC	REACTOME_GLUCURONIDATION	0.779434	0.0251779	0.0449166
LSCC	GOBP_CENTROMERIC_SISTER_CHROMATID_COHESION	0.779159	6.9374e-05	0.000297931
LSCC	GOBP_REGULATION_OF_MRNA_SPLICING_VIA_SPLICEOSOME	0.77897	0.207652	0.273904
LSCC	GOBP_URONIC_ACID_METABOLIC_PROCESS	0.778856	0.015076	0.0289187
LSCC	GOBP_L_CYSTINE_TRANSPORT	0.778447	2.87561e-05	0.000144184
LSCC	GOBP_MRNA_CATABOLIC_PROCESS	0.777266	0.0819011	0.123945
LSCC	REACTOME_AZATHIOPRINE_ADME	0.776982	2.29296e-05	0.00012075
LSCC	GOBP_REGULATION_OF_RRNA_PROCESSING	0.776373	0.00281716	0.00682993
LSCC	GOBP_DNA_TOPOLOGICAL_CHANGE	0.775075	0.00168646	0.0043985
LSCC	GOBP_NUCLEAR_TRANSCRIBED_MRNA_CATABOLIC_PROCESS	0.774813	0.0446008	0.0733478
LSCC	GOBP_MOLTING_CYCLE	0.774703	0.0192321	0.0354989
LSCC	GOBP_GLYCINE_METABOLIC_PROCESS	0.774632	7.93212e-05	0.000332356
LSCC	GOBP_REGULATION_OF_EPIDERMIS_DEVELOPMENT	0.774376	0.000247329	0.000857995
LSCC	GOBP_RETROGRADE_TRANSPORT_VESICLE_RECYCLING_WITHIN_GOLGI	0.774098	0.0012102	0.00329547
LSCC	GOBP_REGULATION_OF_HISTONE_METHYLATION	0.773638	0.0156166	0.0297484
LSCC	GOBP_SMALL_NUCLEOLAR_RIBONUCLEOPROTEIN_COMPLEX_ASSEMBLY	0.773407	0.00498623	0.0111361
LSCC	REACTOME_MITOCHONDRIAL_CALCIUM_ION_TRANSPORT	0.772876	0.000404567	0.00130352
LSCC	GOBP_SNRNA_TRANSCRIPTION	0.772466	0.000152761	0.000575062
LSCC	REACTOME_ASPIRIN_ADME	0.771931	0.00498623	0.0111361
LSCC	GOBP_PROTEIN_K6_LINKED_UBIQUITINATION	0.771803	5.00964e-05	0.000227297
LSCC	GOBP_EPIDERMIS_MORPHOGENESIS	0.771621	0.0113128	0.022525
LSCC	GOBP_PYRIMIDINE_RIBONUCLEOTIDE_BIOSYNTHETIC_PROCESS	0.770821	4.87432e-05	0.000222414
LSCC	REACTOME_METABOLISM_OF_STEROIDS	0.770214	0.00238008	0.0059299
LSCC	GOBP_REPLICATION_BORN_DOUBLE_STRAND_BREAK_REPAIR_VIA_SISTER_CHROMATID_EXCHANGE	0.769817	7.32023e-05	0.000311457
LSCC	REACTOME_AUTOPHAGY	0.768884	0.00233005	0.00582482
LSCC	GOBP_PROTEIN_HEXAMERIZATION	0.768818	8.82346e-05	0.000362145
LSCC	GOBP_DE_NOVO_CENTRIOLE_ASSEMBLY	0.767507	0.000565717	0.00172744
LSCC	GOBP_REGULATION_OF_TETRAPYRROLE_METABOLIC_PROCESS	0.765028	0.000803468	0.00231966
LSCC	GOBP_RNA_IMPORT_INTO_MITOCHONDRION	0.764388	3.90987e-05	0.000186624
LSCC	GOBP_NEGATIVE_REGULATION_OF_MRNA_PROCESSING	0.763847	0.00695091	0.0148101
LSCC	GOBP_SYNAPTIC_VESICLE_CYTOSKELETAL_TRANSPORT	0.763112	1.32584e-05	7.80518e-05
LSCC	KEGG_ASCORBATE_AND_ALDARATE_METABOLISM	0.762441	0.0235589	0.0424369
LSCC	GOBP_POSITIVE_REGULATION_OF_STEM_CELL_POPULATION_MAINTENANCE	0.761546	0.00539689	0.0119179
LSCC	REACTOME_DISASSEMBLY_OF_THE_DESTRUCTION_COMPLEX_AND_RECRUITMENT_OF_AXIN_TO_THE_MEMBRANE	0.760218	6.57357e-05	0.000284078
LSCC	REACTOME_SIGNALING_BY_FGFR2	0.760167	0.00161427	0.00423197
LSCC	REACTOME_TP53_REGULATES_TRANSCRIPTION_OF_CELL_CYCLE_GENES	0.759939	0.000456427	0.00143839
LSCC	GOBP_PEPTIDYL_ASPARTIC_ACID_MODIFICATION	0.758757	0.000247329	0.000857995
LSCC	GOBP_CARBOHYDRATE_DERIVATIVE_BIOSYNTHETIC_PROCESS	0.758752	0.0400558	0.0668082
LSCC	REACTOME_SUMO_IS_CONJUGATED_TO_E1_UBA2_SAE1	0.758593	0.00113131	0.00311499
LSCC	REACTOME_SIGNALING_BY_NOTCH	0.758069	0.0370553	0.062496
LSCC	GOBP_MOTOR_LEARNING	0.757535	2.42921e-06	2.08277e-05
LSCC	KEGG_CITRATE_CYCLE_TCA_CYCLE	0.756779	0.0021394	0.00541993
LSCC	GOBP_MONOSACCHARIDE_BIOSYNTHETIC_PROCESS	0.756772	0.000767132	0.00222743
LSCC	REACTOME_COOPERATION_OF_PDCL_PHLP1_AND_TRIC_CCT_IN_G_PROTEIN_BETA_FOLDING	0.756665	0.000124189	0.000484537
LSCC	GOBP_DNA_DOUBLE_STRAND_BREAK_PROCESSING	0.756621	0.124764	0.178046
LSCC	GOBP_PEPTIDYL_GLUTAMIC_ACID_MODIFICATION	0.756581	4.01967e-05	0.000190825
LSCC	GOBP_REGULATION_OF_HISTONE_MODIFICATION	0.756049	0.00940835	0.0191972
LSCC	REACTOME_MUSCARINIC_ACETYLCHOLINE_RECEPTORS	0.756036	2.56861e-05	0.00013209
LSCC	KEGG_STEROID_HORMONE_BIOSYNTHESIS	0.755579	0.0205902	0.0376808
LSCC	GOBP_PYRIMIDINE_CONTAINING_COMPOUND_BIOSYNTHETIC_PROCESS	0.755555	0.00172366	0.00447855
LSCC	GOBP_REGULATION_OF_MITOCHONDRIAL_TRANSCRIPTION	0.754388	1.44698e-05	8.38518e-05
LSCC	REACTOME_GLUTAMATE_AND_GLUTAMINE_METABOLISM	0.754232	4.24812e-05	0.000199508
LSCC	GOBP_SIGNAL_TRANSDUCTION_BY_P53_CLASS_MEDIATOR	0.75405	0.00346617	0.00815515
LSCC	GOBP_DEOXYRIBONUCLEOTIDE_BIOSYNTHETIC_PROCESS	0.753709	0.000502312	0.00156457
LSCC	GOBP_NUCLEAR_PORE_COMPLEX_ASSEMBLY	0.752925	0.00275878	0.00671203
LSCC	GOBP_MEIOSIS_II_CELL_CYCLE_PROCESS	0.752621	0.0182656	0.0339883
LSCC	GOBP_PROTEIN_LIPOYLATION	0.752105	0.000579261	0.00176155
LSCC	GOBP_PROTON_TRANSPORTING_TWO_SECTOR_ATPASE_COMPLEX_ASSEMBLY	0.752077	0.000316937	0.00105686
LSCC	GOBP_NEUROMUSCULAR_SYNAPTIC_TRANSMISSION	0.751991	0.0015113	0.00400782
LSCC	GOBP_MITOCHONDRIAL_RNA_3_END_PROCESSING	0.750627	0.00144606	0.00385176
LSCC	GOBP_WYBUTOSINE_METABOLIC_PROCESS	0.749529	0.000539509	0.00166057
LSCC	GOBP_REGULATION_OF_SNRNA_TRANSCRIPTION_BY_RNA_POLYMERASE_II	0.747582	2.66875e-06	2.22288e-05
LSCC	GOBP_GENOMIC_IMPRINTING	0.74745	0.0170432	0.0321105
LSCC	GOBP_EMBRYONIC_SKELETAL_SYSTEM_MORPHOGENESIS	0.747251	0.0337094	0.0577832
LSCC	GOBP_AXIAL_MESODERM_DEVELOPMENT	0.747169	0.000134256	0.00051629
LSCC	REACTOME_SUMO_IS_TRANSFERRED_FROM_E1_TO_E2_UBE2I_UBC9	0.747055	0.00165	0.00431041
LSCC	REACTOME_POST_CHAPERONIN_TUBULIN_FOLDING_PATHWAY	0.746322	0.000192263	0.000691615
LSCC	GOBP_ALTERNATIVE_MRNA_SPLICING_VIA_SPLICEOSOME	0.745325	0.1171	0.168582
LSCC	GOBP_OOGENESIS	0.745154	0.000636513	0.00190499
LSCC	REACTOME_APC_C_CDC20_MEDIATED_DEGRADATION_OF_CYCLIN_B	0.744172	0.0021394	0.00541993
LSCC	GOBP_MRNA_CLEAVAGE_INVOLVED_IN_MRNA_PROCESSING	0.744119	0.000424613	0.00135228
LSCC	GOBP_CENTRIOLE_CENTRIOLE_COHESION	0.743547	0.00583785	0.0127949
LSCC	REACTOME_GLYOXYLATE_METABOLISM_AND_GLYCINE_DEGRADATION	0.743099	0.00115706	0.0031723
LSCC	GOBP_PEPTIDYL_CYSTEINE_MODIFICATION	0.742282	0.00132329	0.00356514
LSCC	GOBP_POSITIVE_REGULATION_OF_SYNAPSE_MATURATION	0.741294	0.000414477	0.00132701
LSCC	KEGG_PYRUVATE_METABOLISM	0.741284	0.000478857	0.00150073
LSCC	GOBP_PROTON_TRANSMEMBRANE_TRANSPORT	0.740587	0.013552	0.0263254
LSCC	GOBP_HIPPOCAMPUS_DEVELOPMENT	0.740566	0.00196316	0.00502362
LSCC	REACTOME_TRANSCRIPTIONAL_REGULATION_BY_RUNX3	0.740434	0.00209403	0.00532458
LSCC	REACTOME_REGULATION_OF_LIPID_METABOLISM_BY_PPARALPHA	0.740367	0.00108139	0.00299552
LSCC	GOBP_CEREBELLAR_CORTEX_MORPHOGENESIS	0.740282	8.82346e-05	0.000362145
LSCC	GOBP_PROTEIN_LOCALIZATION_TO_NUCLEAR_ENVELOPE	0.739432	0.00016499	0.000611308
LSCC	GOBP_TONGUE_MORPHOGENESIS	0.738893	0.00281716	0.00682993
LSCC	GOBP_PYRIMIDINE_CONTAINING_COMPOUND_METABOLIC_PROCESS	0.738657	3.69874e-05	0.00017778
LSCC	GOBP_SMALL_MOLECULE_BIOSYNTHETIC_PROCESS	0.736208	0.00856794	0.0177416
LSCC	GOBP_POSITIVE_REGULATION_OF_DNA_RECOMBINATION	0.73592	0.0473881	0.0773115
LSCC	GOBP_ONE_CARBON_METABOLIC_PROCESS	0.734837	3.59729e-05	0.000173335
LSCC	GOBP_POSITIVE_REGULATION_OF_TRANSCRIPTION_BY_RNA_POLYMERASE_II	0.734486	0.148307	0.205735
LSCC	GOBP_2_OXOGLUTARATE_METABOLIC_PROCESS	0.733912	0.000273247	0.000932797
LSCC	GOBP_INNER_EAR_RECEPTOR_CELL_DEVELOPMENT	0.733716	0.000130818	0.000506301
LSCC	GOBP_CONSTITUTIVE_HETEROCHROMATIN_FORMATION	0.733555	0.00248311	0.00614528
LSCC	GOBP_OLEFINIC_COMPOUND_METABOLIC_PROCESS	0.733523	0.0255974	0.0455806
LSCC	GOBP_NEGATIVE_REGULATION_OF_TELOMERE_MAINTENANCE_VIA_TELOMERE_LENGTHENING	0.732649	0.00172366	0.00447855
LSCC	GOBP_POSITIVE_REGULATION_OF_TELOMERASE_ACTIVITY	0.732093	0.0119473	0.0236079
LSCC	GOBP_AXIS_SPECIFICATION	0.731849	0.0101328	0.0204331
LSCC	REACTOME_SUMOYLATION_OF_DNA_METHYLATION_PROTEINS	0.730804	0.00618961	0.0134406
LSCC	GOBP_TRNA_PSEUDOURIDINE_SYNTHESIS	0.730643	0.000682859	0.00201924
LSCC	GOBP_REGULATION_OF_TRANSCRIPTION_BY_RNA_POLYMERASE_III	0.72996	0.00391816	0.00906805
LSCC	GOBP_REGULATION_OF_CEREBELLAR_GRANULE_CELL_PRECURSOR_PROLIFERATION	0.729732	0.000552468	0.00169343
LSCC	GOBP_MONOUBIQUITINATED_HISTONE_DEUBIQUITINATION	0.729463	0.0015113	0.00400782
LSCC	GOBP_PYRIMIDINE_NUCLEOSIDE_MONOPHOSPHATE_METABOLIC_PROCESS	0.729337	5.26157e-06	3.76994e-05
LSCC	GOBP_SOMATIC_DIVERSIFICATION_OF_IMMUNE_RECEPTORS_VIA_SOMATIC_MUTATION	0.729163	0.00306214	0.00733163
LSCC	GOBP_SUCCINYL_COA_METABOLIC_PROCESS	0.729152	4.614e-05	0.000212854
LSCC	KEGG_RIBOSOME	0.729101	0.200814	0.26594
LSCC	GOBP_REGULATION_OF_DENDRITIC_SPINE_DEVELOPMENT	0.729055	0.000803468	0.00231966
LSCC	GOBP_MEIOTIC_SPINDLE_ORGANIZATION	0.728695	0.00488808	0.0109448
LSCC	GOBP_POSITIVE_REGULATION_OF_G1_S_TRANSITION_OF_MITOTIC_CELL_CYCLE	0.728461	0.000414477	0.00132701
LSCC	REACTOME_PEPTIDE_HORMONE_BIOSYNTHESIS	0.727691	6.70295e-06	4.55225e-05
LSCC	REACTOME_SUMOYLATION_OF_TRANSCRIPTION_FACTORS	0.727586	5.14852e-05	0.000232177
LSCC	GOBP_REGULATION_OF_SPINDLE_ASSEMBLY	0.727481	0.00115706	0.0031723
LSCC	GOBP_HOMOSERINE_METABOLIC_PROCESS	0.726484	0.0039985	0.00920314
LSCC	REACTOME_POLB_DEPENDENT_LONG_PATCH_BASE_EXCISION_REPAIR	0.72548	0.0119473	0.0236079
LSCC	GOBP_PROTEOLYSIS_INVOLVED_IN_PROTEIN_CATABOLIC_PROCESS	0.722576	0.0466779	0.0763338
LSCC	GOBP_PROTEIN_PALMITOYLATION	0.721727	0.000253583	0.000877165
LSCC	GOBP_REGULATION_OF_CHROMATIN_ORGANIZATION	0.721557	0.043926	0.0723616
LSCC	GOBP_ESTABLISHMENT_OF_SISTER_CHROMATID_COHESION	0.721416	0.0277867	0.0489633
LSCC	GOBP_FAT_SOLUBLE_VITAMIN_METABOLIC_PROCESS	0.721339	0.00238008	0.0059299
LSCC	REACTOME_SLC_TRANSPORTER_DISORDERS	0.720334	0.000367101	0.00119924
LSCC	GOBP_MITOTIC_G2_DNA_DAMAGE_CHECKPOINT_SIGNALING	0.720239	0.00248311	0.00614528
LSCC	REACTOME_RRNA_MODIFICATION_IN_THE_MITOCHONDRION	0.719104	0.000160815	0.000599527
LSCC	GOBP_DNA_METHYLATION_INVOLVED_IN_EMBRYO_DEVELOPMENT	0.718802	0.00479168	0.010759
LSCC	GOBP_REGULATION_OF_ANAPHASE_PROMOTING_COMPLEX_DEPENDENT_CATABOLIC_PROCESS	0.715543	1.67267e-05	9.37181e-05
LSCC	GOBP_PYRIDINE_CONTAINING_COMPOUND_METABOLIC_PROCESS	0.715401	0.00469701	0.0105809
LSCC	GOBP_NEGATIVE_REGULATION_OF_EPIDERMIS_DEVELOPMENT	0.715004	3.99496e-06	3.04344e-05
LSCC	GOBP_TELENCEPHALON_DEVELOPMENT	0.714714	0.0176451	0.0330122
LSCC	GOBP_PROTEIN_LOCALIZATION_TO_CYTOSKELETON	0.714136	0.00161427	0.00423197
LSCC	GOBP_ERROR_PRONE_TRANSLESION_SYNTHESIS	0.712887	0.0097646	0.0198275
LSCC	REACTOME_PYRUVATE_METABOLISM	0.712258	5.58737e-05	0.000247908
LSCC	GOBP_NEGATIVE_REGULATION_OF_MEMBRANE_PERMEABILITY	0.711978	0.000235252	0.000819937
LSCC	GOBP_ENDONUCLEOLYTIC_CLEAVAGE_IN_5_ETS_OF_TRICISTRONIC_RRNA_TRANSCRIPT_SSU_RRNA_5_8S_RRNA_LSU_RRNA	0.711958	0.00132329	0.00356514
LSCC	REACTOME_SIGNALING_BY_FGFR2_IN_DISEASE	0.711695	0.00228098	0.00572592
LSCC	GOBP_PROTEIN_DEMETHYLATION	0.71165	0.00275878	0.00671203
LSCC	GOBP_RRNA_3_END_PROCESSING	0.711458	0.0027015	0.00659099
LSCC	GOBP_RESPONSE_TO_HUMAN_CHORIONIC_GONADOTROPIN	0.710661	0.00223286	0.00562418
LSCC	GOBP_RRNA_5_END_PROCESSING	0.710626	0.000235252	0.000819937
LSCC	GOBP_REGULATION_OF_DENDRITE_DEVELOPMENT	0.710399	0.0024311	0.0060336
LSCC	REACTOME_DEFECTIVE_CFTR_CAUSES_CYSTIC_FIBROSIS	0.709878	0.0876773	0.131325
LSCC	GOBP_MECHANORECEPTOR_DIFFERENTIATION	0.709778	0.000478857	0.00150073
LSCC	REACTOME_CARBOXYTERMINAL_POST_TRANSLATIONAL_MODIFICATIONS_OF_TUBULIN	0.709613	0.000651626	0.00194118
LSCC	GOBP_NADH_METABOLIC_PROCESS	0.709606	3.30853e-05	0.000162014
LSCC	GOBP_PYRIMIDINE_NUCLEOSIDE_TRIPHOSPHATE_METABOLIC_PROCESS	0.709036	0.000767132	0.00222743
LSCC	GOBP_RETINOIC_ACID_METABOLIC_PROCESS	0.708993	0.0541982	0.0866469
LSCC	GOBP_MIDDLE_EAR_MORPHOGENESIS	0.708713	0.0227839	0.0411871
LSCC	REACTOME_EUKARYOTIC_TRANSLATION_ELONGATION	0.708543	0.229177	0.297612
LSCC	GOBP_IMPORT_INTO_NUCLEUS	0.706768	0.0064346	0.0138974
LSCC	GOBP_MITOCHONDRION_MORPHOGENESIS	0.706455	0.000160815	0.000599527
LSCC	GOBP_N_TERMINAL_PROTEIN_LIPIDATION	0.706156	0.000127463	0.000495505
LSCC	GOBP_REGULATION_OF_CYTOPLASMIC_TRANSLATIONAL_ELONGATION	0.70614	0.000332898	0.00110245
LSCC	GOBP_SNRNA_TRANSPORT	0.705011	0.00105721	0.0029378
LSCC	REACTOME_RUNX1_REGULATES_GENES_INVOLVED_IN_MEGAKARYOCYTE_DIFFERENTIATION_AND_PLATELET_FUNCTION	0.704991	0.127936	0.181767
LSCC	GOBP_AMINO_ACID_BIOSYNTHETIC_PROCESS	0.70468	0.00264532	0.00647851
LSCC	GOBP_HISTONE_DEACETYLATION	0.704518	0.00607029	0.0132232
LSCC	GOBP_INTRACILIARY_TRANSPORT	0.704387	0.14475	0.201438
LSCC	GOBP_PROTEIN_LOCALIZATION_TO_CHROMATIN	0.704263	0.00572467	0.0125755
LSCC	GOBP_NEGATIVE_REGULATION_OF_CENTRIOLE_REPLICATION	0.704051	0.00238008	0.0059299
LSCC	GOBP_MEIOTIC_CHROMOSOME_SEPARATION	0.703136	0.00293732	0.00708382
LSCC	GOBP_POSITIVE_REGULATION_OF_MRNA_SPLICING_VIA_SPLICEOSOME	0.702849	0.00508616	0.0113199
LSCC	GOBP_REGULATION_OF_HEMATOPOIETIC_STEM_CELL_DIFFERENTIATION	0.701876	0.000145088	0.000550912
LSCC	GOBP_REGULATION_OF_PROTEIN_EXPORT_FROM_NUCLEUS	0.701517	5.29104e-05	0.000237493
LSCC	GOBP_CELLULAR_KETONE_METABOLIC_PROCESS	0.701462	0.000841397	0.00241254
LSCC	GOBP_REGULATION_OF_DOUBLE_STRAND_BREAK_REPAIR_VIA_NONHOMOLOGOUS_END_JOINING	0.701073	0.0012102	0.00329547
LSCC	GOBP_POSITIVE_REGULATION_OF_CENTRIOLE_REPLICATION	0.700677	0.00518789	0.0115197
LSCC	GOBP_CELL_PART_MORPHOGENESIS	0.700636	0.111239	0.161399
LSCC	GOBP_NEGATIVE_REGULATION_OF_NEURON_DIFFERENTIATION	0.699217	0.00840815	0.0174519
LSCC	GOBP_HINDGUT_DEVELOPMENT	0.699128	0.00196316	0.00502362
LSCC	REACTOME_HEME_BIOSYNTHESIS	0.699113	0.000376151	0.00122258
LSCC	REACTOME_CONVERSION_FROM_APC_C_CDC20_TO_APC_C_CDH1_IN_LATE_ANAPHASE	0.699107	0.0024311	0.0060336
LSCC	REACTOME_FATTY_ACIDS	0.698265	0.00856794	0.0177416
LSCC	GOBP_PEPTIDYL_LYSINE_TRIMETHYLATION	0.697813	0.00200592	0.00511946
LSCC	GOBP_CELL_FATE_SPECIFICATION_INVOLVED_IN_PATTERN_SPECIFICATION	0.697694	8.82346e-05	0.000362145
LSCC	REACTOME_ESTABLISHMENT_OF_SISTER_CHROMATID_COHESION	0.697635	0.132813	0.187341
LSCC	GOBP_NOTOCHORD_MORPHOGENESIS	0.697175	0.000108975	0.000433784
LSCC	GOBP_ISOPENTENYL_DIPHOSPHATE_BIOSYNTHETIC_PROCESS	0.696974	0.0101328	0.0204331
LSCC	GOBP_NOTOCHORD_DEVELOPMENT	0.696767	0.000259986	0.000896095
LSCC	GOBP_PHOSPHORYLATION_OF_RNA_POLYMERASE_II_C_TERMINAL_DOMAIN	0.69651	0.00736225	0.0155184
LSCC	GOBP_ALPHA_KETOGLUTARATE_TRANSPORT	0.696041	2.66875e-06	2.22288e-05
LSCC	GOBP_OOCYTE_DIFFERENTIATION	0.695959	0.000266539	0.000914757
LSCC	GOBP_REGULATION_OF_ORGANELLE_ORGANIZATION	0.695236	0.0296526	0.0517216
LSCC	GOBP_REGULATION_OF_MICROTUBULE_DEPOLYMERIZATION	0.694605	0.00154493	0.00408017
LSCC	REACTOME_INTRA_GOLGI_AND_RETROGRADE_GOLGI_TO_ER_TRAFFIC	0.694457	0.0216629	0.0394417
LSCC	GOBP_BRAIN_MORPHOGENESIS	0.69301	0.000539509	0.00166057
LSCC	GOBP_ESTABLISHMENT_OF_SPINDLE_ORIENTATION	0.692812	0.000636513	0.00190499
LSCC	GOBP_MITOCHONDRIAL_PROTEIN_PROCESSING	0.69202	0.00708567	0.0150274
LSCC	GOBP_PTERIDINE_CONTAINING_COMPOUND_BIOSYNTHETIC_PROCESS	0.691771	0.000309228	0.00103689
LSCC	GOBP_PROTEIN_CONTAINING_COMPLEX_LOCALIZATION	0.691691	0.0785862	0.119567
LSCC	GOBP_REGULATION_OF_SISTER_CHROMATID_COHESION	0.691657	0.00460403	0.0104055
LSCC	GOBP_HISTONE_H4_R3_METHYLATION	0.691596	0.000651626	0.00194118
LSCC	GOBP_NUCLEAR_NCRNA_SURVEILLANCE	0.691473	0.0088957	0.0182945
LSCC	GOBP_PROSTANOID_METABOLIC_PROCESS	0.691182	0.00141442	0.00377583
LSCC	GOBP_DENDRITE_DEVELOPMENT	0.691168	0.00656033	0.0141246
LSCC	GOBP_REGULATION_OF_OVARIAN_FOLLICLE_DEVELOPMENT	0.689271	0.000287141	0.000975389
LSCC	REACTOME_DECTIN_1_MEDIATED_NONCANONICAL_NF_KB_SIGNALING	0.688861	0.0753813	0.115493
LSCC	GOBP_L_ALANINE_TRANSPORT	0.686753	0.00168646	0.0043985
LSCC	GOBP_CEREBELLAR_PURKINJE_CELL_GRANULE_CELL_PRECURSOR_CELL_SIGNALING_INVOLVED_IN_REGULATION_OF_GRANULE_CELL_PRECURSOR_CELL_PROLIFERATION	0.685933	0.00192123	0.00492811
LSCC	REACTOME_HEME_DEGRADATION	0.684285	0.00200592	0.00511946
LSCC	GOBP_DNA_LIGATION	0.683781	0.00391816	0.00906805
LSCC	GOBP_MAINTENANCE_OF_CENTROSOME_LOCATION	0.682618	0.000120994	0.000473608
LSCC	GOBP_COENZYME_A_METABOLIC_PROCESS	0.682533	0.00141442	0.00377583
LSCC	GOBP_MEIOTIC_SPINDLE_ASSEMBLY	0.681981	0.00113131	0.00311499
LSCC	GOBP_5_PHOSPHORIBOSE_1_DIPHOSPHATE_METABOLIC_PROCESS	0.681365	0.00312634	0.00746126
LSCC	GOBP_THYMUS_DEVELOPMENT	0.681272	0.00101033	0.00282709
LSCC	GOBP_CELLULAR_RESPONSE_TO_CAFFEINE	0.681158	6.57357e-05	0.000284078
LSCC	GOBP_SUCCINATE_TRANSMEMBRANE_TRANSPORT	0.679906	2.93087e-06	2.39973e-05
LSCC	REACTOME_COPI_INDEPENDENT_GOLGI_TO_ER_RETROGRADE_TRAFFIC	0.679706	0.0027015	0.00659099
LSCC	GOBP_HEAD_DEVELOPMENT	0.678755	0.157493	0.216544
LSCC	GOBP_REGULATION_OF_UBIQUITIN_PROTEIN_LIGASE_ACTIVITY	0.67832	0.0220311	0.0399837
LSCC	REACTOME_PROTEIN_METHYLATION	0.678258	0.00319178	0.00758549
LSCC	REACTOME_NEURONAL_SYSTEM	0.678133	0.0785862	0.119567
LSCC	GOBP_REGULATION_OF_MITOCHONDRION_ORGANIZATION	0.676782	0.000565717	0.00172744
LSCC	REACTOME_GLI_PROTEINS_BIND_PROMOTERS_OF_HH_RESPONSIVE_GENES_TO_PROMOTE_TRANSCRIPTION	0.67603	0.0925311	0.137548
LSCC	GOBP_NADH_REGENERATION	0.67555	0.0039985	0.00920314
LSCC	GOBP_SUCCINYL_COA_CATABOLIC_PROCESS	0.675483	0.000349608	0.0011495
LSCC	REACTOME_METABOLISM_OF_COFACTORS	0.675376	0.00583785	0.0127949
LSCC	GOBP_REGULATION_OF_PROTEIN_LOCALIZATION_TO_NUCLEOLUS	0.67502	0.000565717	0.00172744
LSCC	GOBP_POSITIVE_REGULATION_OF_DENDRITIC_SPINE_DEVELOPMENT	0.67382	0.000943602	0.00266281
LSCC	GOBP_ALANINE_TRANSPORT	0.672886	0.000137779	0.000527523
LSCC	GOBP_ANTERIOR_POSTERIOR_AXIS_SPECIFICATION	0.672641	0.00460403	0.0104055
LSCC	GOBP_PYRIMIDINE_DEOXYRIBONUCLEOTIDE_METABOLIC_PROCESS	0.672471	2.56861e-05	0.00013209
LSCC	GOBP_REGULATION_OF_ORGANELLE_TRANSPORT_ALONG_MICROTUBULE	0.671999	7.72298e-05	0.00032586
LSCC	GOBP_POSITIVE_REGULATION_BY_HOST_OF_VIRAL_TRANSCRIPTION	0.671294	0.00238008	0.0059299
LSCC	GOBP_PROLINE_METABOLIC_PROCESS	0.670289	0.000367101	0.00119924
LSCC	REACTOME_ABC_FAMILY_PROTEINS_MEDIATED_TRANSPORT	0.670145	0.0342484	0.058551
LSCC	GOBP_SULFUR_COMPOUND_TRANSPORT	0.669909	0.000651626	0.00194118
LSCC	GOBP_NEGATIVE_REGULATION_OF_PROTEOLYSIS_INVOLVED_IN_PROTEIN_CATABOLIC_PROCESS	0.669698	0.00138342	0.00370539
LSCC	GOBP_REGULATION_OF_VESICLE_TRANSPORT_ALONG_MICROTUBULE	0.669395	6.70295e-06	4.55225e-05
LSCC	KEGG_PROGESTERONE_MEDIATED_OOCYTE_MATURATION	0.66812	0.00479168	0.010759
LSCC	REACTOME_PHASE_I_FUNCTIONALIZATION_OF_COMPOUNDS	0.667991	0.0133117	0.0258899
LSCC	GOBP_NEGATIVE_REGULATION_OF_NEURON_PROJECTION_REGENERATION	0.667696	0.00115706	0.0031723
LSCC	GOBP_AMACRINE_CELL_DIFFERENTIATION	0.667619	0.000987614	0.00276998
LSCC	GOBP_PEPTIDYL_L_CYSTEINE_S_PALMITOYLATION	0.667238	0.000424613	0.00135228
LSCC	GOBP_REGULATION_OF_ATTACHMENT_OF_MITOTIC_SPINDLE_MICROTUBULES_TO_KINETOCHORE	0.665634	4.48884e-05	0.000208276
LSCC	GOBP_NON_CANONICAL_WNT_SIGNALING_PATHWAY_VIA_MAPK_CASCADE	0.664986	0.000651626	0.00194118
LSCC	GOBP_CARDIOLIPIN_METABOLIC_PROCESS	0.663667	9.88111e-06	6.13558e-05
LSCC	KEGG_VALINE_LEUCINE_AND_ISOLEUCINE_BIOSYNTHESIS	0.663512	0.000526834	0.0016278
LSCC	GOBP_RESPONSE_TO_LIGHT_STIMULUS	0.662475	0.00172366	0.00447855
LSCC	GOBP_RRNA_PSEUDOURIDINE_SYNTHESIS	0.661984	7.51905e-05	0.000318791
LSCC	GOBP_SKELETAL_MUSCLE_FIBER_DIFFERENTIATION	0.661832	7.12638e-05	0.000304284
LSCC	HALLMARK_KRAS_SIGNALING_DN	0.661446	0.00994719	0.020122
LSCC	REACTOME_REGULATION_OF_TP53_ACTIVITY_THROUGH_METHYLATION	0.660564	0.000593106	0.00179967
LSCC	GOBP_HISTONE_H2A_K63_LINKED_UBIQUITINATION	0.660503	5.26157e-06	3.76994e-05
LSCC	REACTOME_INITIATION_OF_NUCLEAR_ENVELOPE_NE_REFORMATION	0.660125	0.00656033	0.0141246
LSCC	GOBP_REGULATION_OF_SIGNAL_TRANSDUCTION_BY_P53_CLASS_MEDIATOR	0.659667	0.0121657	0.0239854
LSCC	GOBP_NEGATIVE_REGULATION_OF_RETINOIC_ACID_RECEPTOR_SIGNALING_PATHWAY	0.65951	0.000682859	0.00201924
LSCC	GOBP_POSITIVE_REGULATION_OF_HISTONE_MODIFICATION	0.65909	0.0167491	0.0316305
LSCC	GOBP_INTRA_GOLGI_VESICLE_MEDIATED_TRANSPORT	0.658325	0.00253614	0.00625084
LSCC	GOBP_PYRIMIDINE_NUCLEOSIDE_DIPHOSPHATE_BIOSYNTHETIC_PROCESS	0.657695	0.00043498	0.00137937
LSCC	GOBP_POSITIVE_REGULATION_OF_CEREBELLAR_GRANULE_CELL_PRECURSOR_PROLIFERATION	0.65765	0.0015113	0.00400782
LSCC	KEGG_TYROSINE_METABOLISM	0.657469	0.00583785	0.0127949
LSCC	GOBP_DOSAGE_COMPENSATION	0.657183	0.0097646	0.0198275
LSCC	GOBP_RIBOFLAVIN_METABOLIC_PROCESS	0.656732	0.000266539	0.000914757
LSCC	GOBP_SPERM_CAPACITATION	0.656668	2.56861e-05	0.00013209
LSCC	GOBP_FOLIC_ACID_CONTAINING_COMPOUND_BIOSYNTHETIC_PROCESS	0.656031	0.000539509	0.00166057
LSCC	GOBP_RESPONSE_TO_LEUKEMIA_INHIBITORY_FACTOR	0.655858	0.0119473	0.0236079
LSCC	GOBP_NEGATIVE_REGULATION_OF_MICROTUBULE_POLYMERIZATION_OR_DEPOLYMERIZATION	0.65558	0.00154493	0.00408017
LSCC	GOBP_HISTONE_H2A_K63_LINKED_DEUBIQUITINATION	0.655465	0.00105721	0.0029378
LSCC	GOBP_REGULATORY_NCRNA_PROCESSING	0.655084	0.0216629	0.0394417
LSCC	GOBP_AXONAL_TRANSPORT_OF_MITOCHONDRION	0.655081	0.000698992	0.00205685
LSCC	GOBP_REGULATION_OF_CHROMATIN_BINDING	0.654955	0.00433502	0.00988093
LSCC	GOBP_POSITIVE_REGULATION_OF_ACTIVIN_RECEPTOR_SIGNALING_PATHWAY	0.65493	0.00618961	0.0134406
LSCC	GOBP_PROTEIN_LOCALIZATION_TO_PHOTORECEPTOR_OUTER_SEGMENT	0.65453	0.00253614	0.00625084
LSCC	GOBP_FARNESYL_DIPHOSPHATE_METABOLIC_PROCESS	0.654118	0.000651626	0.00194118
LSCC	GOBP_VACUOLAR_PROTON_TRANSPORTING_V_TYPE_ATPASE_COMPLEX_ASSEMBLY	0.653448	1.82379e-05	9.9467e-05
LSCC	GOBP_POSITIVE_REGULATION_OF_MICROTUBULE_NUCLEATION	0.652869	0.00015674	0.000587514
LSCC	GOBP_REGULATION_OF_RNA_SPLICING	0.652827	0.5955	0.660547
LSCC	REACTOME_RESPONSE_OF_EIF2AK1_HRI_TO_HEME_DEFICIENCY	0.652673	0.0170432	0.0321105
LSCC	GOBP_PYRIMIDINE_RIBONUCLEOSIDE_MONOPHOSPHATE_BIOSYNTHETIC_PROCESS	0.650486	5.59121e-06	3.97363e-05
LSCC	GOBP_REGULATION_OF_GENERATION_OF_PRECURSOR_METABOLITES_AND_ENERGY	0.649519	0.00115706	0.0031723
LSCC	GOBP_PYRIDINE_CONTAINING_COMPOUND_CATABOLIC_PROCESS	0.648266	8.59215e-05	0.000354767
LSCC	GOBP_REGULATION_OF_GLYCOGEN_METABOLIC_PROCESS	0.647245	0.00010071	0.000405066
LSCC	GOBP_NEGATIVE_REGULATION_OF_DENDRITE_DEVELOPMENT	0.647105	0.000367101	0.00119924
LSCC	GOBP_REGULATION_OF_MESODERM_DEVELOPMENT	0.646286	0.00275878	0.00671203
LSCC	GOBP_FATTY_ACYL_COA_CATABOLIC_PROCESS	0.646209	0.00154493	0.00408017
LSCC	GOBP_MONOUBIQUITINATED_PROTEIN_DEUBIQUITINATION	0.645884	0.0142961	0.027604
LSCC	REACTOME_ABC_TRANSPORTER_DISORDERS	0.64558	0.0518427	0.0835045
LSCC	GOBP_TRANSCRIPTION_DEPENDENT_TETHERING_OF_RNA_POLYMERASE_II_GENE_DNA_AT_NUCLEAR_PERIPHERY	0.645307	0.00408033	0.00937357
LSCC	REACTOME_POST_TRANSLATIONAL_PROTEIN_MODIFICATION	0.645114	0.0534033	0.0856033
LSCC	GOBP_REGULATION_OF_COLLATERAL_SPROUTING	0.644937	0.0176451	0.0330122
LSCC	GOBP_PROTON_TRANSPORTING_V_TYPE_ATPASE_COMPLEX_ASSEMBLY	0.644775	5.00964e-05	0.000227297
LSCC	GOBP_REGULATION_OF_MRNA_CATABOLIC_PROCESS	0.644252	0.104242	0.152857
LSCC	GOBP_SENSORY_PERCEPTION_OF_LIGHT_STIMULUS	0.644062	0.000987614	0.00276998
LSCC	GOBP_TETRAHYDROFOLATE_BIOSYNTHETIC_PROCESS	0.643797	0.000922284	0.00260876
LSCC	GOBP_DEPYRIMIDINATION	0.643618	0.000117877	0.000463289
LSCC	REACTOME_SYNTHESIS_OF_BILE_ACIDS_AND_BILE_SALTS_VIA_24_HYDROXYCHOLESTEROL	0.643254	0.017953	0.0335167
LSCC	GOBP_PROTEIN_LOCALIZATION_TO_MICROTUBULE	0.642852	0.000197201	0.000707004
LSCC	GOBP_AMINO_ACID_CATABOLIC_PROCESS	0.642685	0.00668828	0.0143392
LSCC	GOBP_FOLIC_ACID_METABOLIC_PROCESS	0.642642	0.000235252	0.000819937
LSCC	GOBP_REGULATION_OF_DNA_STRAND_ELONGATION	0.642505	0.00233005	0.00582482
LSCC	GOBP_REGULATION_OF_GLUTAMATE_RECEPTOR_CLUSTERING	0.642435	0.00200592	0.00511946
LSCC	GOBP_CENTRAL_NERVOUS_SYSTEM_DEVELOPMENT	0.641654	0.288342	0.3621
LSCC	GOBP_MEDIUM_CHAIN_FATTY_ACID_BIOSYNTHETIC_PROCESS	0.641577	0.000120994	0.000473608
LSCC	GOBP_HISTONE_ARGININE_METHYLATION	0.641452	0.00275878	0.00671203
LSCC	GOBP_METENCEPHALON_DEVELOPMENT	0.641221	0.0012376	0.0033587
LSCC	GOBP_REGULATION_OF_MEIOTIC_NUCLEAR_DIVISION	0.641168	0.00287667	0.00695844
LSCC	GOBP_7_METHYLGUANOSINE_RNA_CAPPING	0.640714	0.0316252	0.0546873
LSCC	GOBP_PLANAR_CELL_POLARITY_PATHWAY_INVOLVED_IN_NEURAL_TUBE_CLOSURE	0.640328	0.00873045	0.0180393
LSCC	REACTOME_LOSS_OF_MECP2_BINDING_ABILITY_TO_THE_NCOR_SMRT_COMPLEX	0.638963	0.000467516	0.00146949
LSCC	GOBP_MRNA_3_END_PROCESSING_BY_STEM_LOOP_BINDING_AND_CLEAVAGE	0.638854	0.0142961	0.027604
LSCC	REACTOME_TFAP2A_ACTS_AS_A_TRANSCRIPTIONAL_REPRESSOR_DURING_RETINOIC_ACID_INDUCED_CELL_DIFFERENTIATION	0.638674	0.000607259	0.00183338
LSCC	GOBP_PROPRIOCEPTION	0.638156	0.000749541	0.00218624
LSCC	GOBP_REGULATION_OF_HEMATOPOIETIC_PROGENITOR_CELL_DIFFERENTIATION	0.637775	6.22784e-05	0.000271819
LSCC	GOBP_SMOOTHENED_SIGNALING_PATHWAY	0.637455	0.0566423	0.0899871
LSCC	GOBP_GLUCOSE_METABOLIC_PROCESS	0.637307	0.00433502	0.00988093
LSCC	GOBP_PROTEIN_LOCALIZATION_TO_CENP_A_CONTAINING_CHROMATIN	0.636615	0.00451273	0.0102279
LSCC	GOBP_POSITIVE_REGULATION_OF_TRANSLATION	0.636533	0.04068	0.0676736
LSCC	GOBP_TRANSLATIONAL_TERMINATION	0.636342	0.000514437	0.00159717
LSCC	REACTOME_BETA_CATENIN_PHOSPHORYLATION_CASCADE	0.636206	0.000152761	0.000575062
LSCC	GOBP_MAINTENANCE_OF_ORGANELLE_LOCATION	0.635315	0.000478857	0.00150073
LSCC	GOBP_POSITIVE_REGULATION_OF_UBIQUITIN_PROTEIN_TRANSFERASE_ACTIVITY	0.635217	0.00451273	0.0102279
LSCC	GOBP_NEGATIVE_REGULATION_OF_HEMATOPOIETIC_PROGENITOR_CELL_DIFFERENTIATION	0.635097	0.000682859	0.00201924
LSCC	GOBP_DORSAL_VENTRAL_AXIS_SPECIFICATION	0.635035	0.0107083	0.0214367
LSCC	GOBP_DEVELOPMENTAL_PROCESS_INVOLVED_IN_REPRODUCTION	0.634933	0.141258	0.197348
LSCC	GOBP_SULFUR_AMINO_ACID_TRANSPORT	0.634261	0.00135304	0.00363515
LSCC	GOBP_REGULATION_OF_LYMPHOID_PROGENITOR_CELL_DIFFERENTIATION	0.633695	0.000207437	0.000738209
LSCC	GOBP_REGULATION_OF_NUCLEAR_TRANSCRIBED_MRNA_CATABOLIC_PROCESS_NONSENSE_MEDIATED_DECAY	0.632578	0.000349608	0.0011495
LSCC	GOBP_RNA_POLYMERASE_I_PREINITIATION_COMPLEX_ASSEMBLY	0.631828	0.000732326	0.00214316
LSCC	GOBP_MAINTENANCE_OF_DNA_REPEAT_ELEMENTS	0.631642	0.00147835	0.00393017
LSCC	GOBP_NEGATIVE_REGULATION_OF_UBIQUITIN_PROTEIN_TRANSFERASE_ACTIVITY	0.63104	0.00668828	0.0143392
LSCC	GOBP_POSITIVE_REGULATION_OF_HYDROGEN_PEROXIDE_MEDIATED_PROGRAMMED_CELL_DEATH	0.630736	1.41615e-06	1.37992e-05
LSCC	REACTOME_NEGATIVE_REGULATION_OF_TCF_DEPENDENT_SIGNALING_BY_DVL_INTERACTING_PROTEINS	0.630649	0.00113131	0.00311499
LSCC	GOBP_PROTEIN_PROCESSING_INVOLVED_IN_PROTEIN_TARGETING_TO_MITOCHONDRION	0.63015	0.00103352	0.00288196
LSCC	REACTOME_UBIQUINOL_BIOSYNTHESIS	0.628404	0.0115209	0.0229015
LSCC	REACTOME_ACTIVATED_NTRK2_SIGNALS_THROUGH_FRS2_AND_FRS3	0.627618	0.00299914	0.00720945
LSCC	REACTOME_TRANSLESION_SYNTHESIS_BY_POLK	0.627228	0.0192321	0.0354989
LSCC	GOBP_GABAERGIC_NEURON_DIFFERENTIATION	0.626244	0.00043498	0.00137937
LSCC	GOBP_INNER_EAR_MORPHOGENESIS	0.626105	0.0088957	0.0182945
LSCC	GOBP_CHROMOSOME_MOVEMENT_TOWARDS_SPINDLE_POLE	0.625951	0.000229424	0.000803983
LSCC	GOBP_ORGANIC_ACID_TRANSPORT	0.625794	0.00293732	0.00708382
LSCC	GOBP_REGULATION_OF_TELOMERE_MAINTENANCE_IN_RESPONSE_TO_DNA_DAMAGE	0.625452	0.00518789	0.0115197
LSCC	GOBP_NEGATIVE_REGULATION_OF_CENTROSOME_DUPLICATION	0.625359	0.00708567	0.0150274
LSCC	GOBP_REGULATION_OF_HISTONE_H3_K4_METHYLATION	0.625315	0.014812	0.0284462
LSCC	GOBP_NEUROFILAMENT_CYTOSKELETON_ORGANIZATION	0.625279	0.00488808	0.0109448
LSCC	REACTOME_PROCESSING_OF_SMDT1	0.624659	0.00113131	0.00311499
LSCC	GOBP_PROTEIN_IMPORT_INTO_PEROXISOME_MATRIX	0.624393	0.00722277	0.0152745
LSCC	GOBP_REGULATION_OF_MICROTUBULE_BINDING	0.624251	0.000294334	0.00099596
LSCC	GOBP_GLYCOSYL_COMPOUND_BIOSYNTHETIC_PROCESS	0.624098	0.00141442	0.00377583
LSCC	GOBP_ABSCISSION	0.623564	0.000273247	0.000932797
LSCC	REACTOME_ATF4_ACTIVATES_GENES_IN_RESPONSE_TO_ENDOPLASMIC_RETICULUM_STRESS	0.623081	0.00508616	0.0113199
LSCC	GOBP_MACROMOLECULE_DEACYLATION	0.621981	0.00695091	0.0148101
LSCC	GOBP_GENERATION_OF_NEURONS	0.621375	0.229177	0.297612
LSCC	GOBP_VITAMIN_E_METABOLIC_PROCESS	0.621185	0.000259986	0.000896095
LSCC	GOBP_CYTOPLASMIC_TRANSLATIONAL_ELONGATION	0.620367	0.00361127	0.0084409
LSCC	GOBP_NEGATIVE_REGULATION_OF_MITOCHONDRIAL_OUTER_MEMBRANE_PERMEABILIZATION_INVOLVED_IN_APOPTOTIC_SIGNALING_PATHWAY	0.61979	0.000667072	0.00197924
LSCC	GOBP_EMBRYONIC_DIGIT_MORPHOGENESIS	0.617768	0.0591775	0.093353
LSCC	REACTOME_ASSEMBLY_AND_CELL_SURFACE_PRESENTATION_OF_NMDA_RECEPTORS	0.617484	0.00144606	0.00385176
LSCC	GOBP_DESMOSOME_ORGANIZATION	0.617095	0.000607259	0.00183338
LSCC	GOBP_PYRIMIDINE_DEOXYRIBONUCLEOSIDE_TRIPHOSPHATE_METABOLIC_PROCESS	0.616834	0.00339563	0.00800678
LSCC	GOBP_POSTSYNAPTIC_MEMBRANE_ORGANIZATION	0.616785	0.000552468	0.00169343
LSCC	GOBP_NEGATIVE_REGULATION_OF_TELOMERE_MAINTENANCE_VIA_TELOMERASE	0.616413	0.00681846	0.0145762
LSCC	GOBP_REGULATION_OF_ARACHIDONIC_ACID_SECRETION	0.615816	0.000141389	0.000538776
LSCC	GOBP_NEUROEPITHELIAL_CELL_DIFFERENTIATION	0.615751	0.00200592	0.00511946
LSCC	GOBP_SOMITOGENESIS	0.614805	0.00416368	0.00954002
LSCC	GOBP_SKELETAL_MUSCLE_ACETYLCHOLINE_GATED_CHANNEL_CLUSTERING	0.614774	0.000259986	0.000896095
LSCC	GOBP_FOREBRAIN_DEVELOPMENT	0.614604	0.141258	0.197348
LSCC	GOBP_UV_DAMAGE_EXCISION_REPAIR	0.614386	0.00238008	0.0059299
LSCC	REACTOME_HSP90_CHAPERONE_CYCLE_FOR_STEROID_HORMONE_RECEPTORS_SHR_IN_THE_PRESENCE_OF_LIGAND	0.614179	0.0247644	0.0442608
LSCC	GOBP_PEPTIDYL_DIPHTHAMIDE_BIOSYNTHETIC_PROCESS_FROM_PEPTIDYL_HISTIDINE	0.612974	0.0161741	0.030677
LSCC	GOBP_REGULATION_OF_GENETIC_IMPRINTING	0.61264	0.0426023	0.0704579
LSCC	GOBP_LONG_CHAIN_FATTY_ACID_METABOLIC_PROCESS	0.612403	0.0466779	0.0763338
LSCC	GOBP_REGULATION_OF_SYNAPTIC_VESICLE_CYCLE	0.612203	0.000235252	0.000819937
LSCC	GOBP_TRNA_TRANSPORT	0.612115	0.00433502	0.00988093
LSCC	REACTOME_ACTIVATED_NTRK2_SIGNALS_THROUGH_RAS	0.611892	0.00118335	0.00323426
LSCC	GOBP_DTTP_METABOLIC_PROCESS	0.611804	0.00108139	0.00299552
LSCC	GOBP_SECONDARY_METABOLIC_PROCESS	0.611707	0.00607029	0.0132232
LSCC	GOBP_REGULATION_OF_EXTENT_OF_CELL_GROWTH	0.610643	0.0227839	0.0411871
LSCC	REACTOME_PERK_REGULATES_GENE_EXPRESSION	0.610248	0.00550422	0.0121244
LSCC	REACTOME_HUR_ELAVL1_BINDS_AND_STABILIZES_MRNA	0.609788	0.000715479	0.00210023
LSCC	GOBP_MALONYL_COA_METABOLIC_PROCESS	0.60927	0.00188013	0.00483554
LSCC	GOBP_MIRNA_PROCESSING	0.609079	0.0173419	0.0325714
LSCC	GOBP_NEGATIVE_REGULATION_OF_HEMATOPOIETIC_STEM_CELL_DIFFERENTIATION	0.608989	0.00442306	0.0100602
LSCC	GOBP_PROTEIN_POLYGLUTAMYLATION	0.608341	0.000120994	0.000473608
LSCC	GOBP_MITOCHONDRIAL_ELECTRON_TRANSPORT_CYTOCHROME_C_TO_OXYGEN	0.60813	0.0316252	0.0546873
LSCC	GOBP_CENTRAL_NERVOUS_SYSTEM_NEURON_DIFFERENTIATION	0.607205	0.0306253	0.0531584
LSCC	REACTOME_PARACETAMOL_ADME	0.607156	0.0039985	0.00920314
LSCC	REACTOME_HDMS_DEMETHYLATE_HISTONES	0.606864	0.0260229	0.0462784
LSCC	GOBP_GLYCOSYL_COMPOUND_METABOLIC_PROCESS	0.605726	0.00923461	0.0189268
LSCC	REACTOME_AGGREPHAGY	0.605686	0.00442306	0.0100602
LSCC	GOBP_WATER_SOLUBLE_VITAMIN_METABOLIC_PROCESS	0.604857	0.00508616	0.0113199
LSCC	GOBP_PROTEIN_LOCALIZATION_TO_NON_MOTILE_CILIUM	0.604598	0.00339563	0.00800678
LSCC	GOBP_C4_DICARBOXYLATE_TRANSPORT	0.604502	7.93212e-05	0.000332356
LSCC	GOBP_REGULATION_OF_MICROTUBULE_NUCLEATION	0.604449	0.000456427	0.00143839
LSCC	REACTOME_HIGHLY_CALCIUM_PERMEABLE_NICOTINIC_ACETYLCHOLINE_RECEPTORS	0.603859	0.00157925	0.00415373
LSCC	GOBP_ESTROGEN_BIOSYNTHETIC_PROCESS	0.603566	0.000134256	0.00051629
LSCC	REACTOME_SYNTHESIS_OF_12_EICOSATETRAENOIC_ACID_DERIVATIVES	0.603208	0.00595305	0.0130178
LSCC	GOBP_DNA_METHYLATION_ON_CYTOSINE	0.602853	0.00233005	0.00582482
LSCC	GOBP_NEGATIVE_REGULATION_OF_MRNA_METABOLIC_PROCESS	0.602488	0.0712749	0.110094
LSCC	GOBP_EMBRYONIC_ORGAN_DEVELOPMENT	0.601921	0.14652	0.203549
LSCC	REACTOME_ACTIVATION_OF_AMPK_DOWNSTREAM_OF_NMDARS	0.601914	0.00110609	0.0030569
LSCC	KEGG_STARCH_AND_SUCROSE_METABOLISM	0.601759	0.0182656	0.0339883
LSCC	REACTOME_TRISTETRAPROLIN_TTP_ZFP36_BINDS_AND_DESTABILIZES_MRNA	0.598845	0.00218567	0.00552554
LSCC	GOBP_NUCLEAR_ENVELOPE_ORGANIZATION	0.598751	0.000860977	0.00245917
LSCC	GOBP_TAIL_ANCHORED_MEMBRANE_PROTEIN_INSERTION_INTO_ER_MEMBRANE	0.598535	0.00451273	0.0102279
LSCC	GOBP_PHOTORECEPTOR_CELL_MAINTENANCE	0.598142	0.00994719	0.020122
LSCC	GOBP_CELLULAR_GLUCAN_METABOLIC_PROCESS	0.597941	0.000235252	0.000819937
LSCC	GOBP_ORGANIC_ACID_TRANSMEMBRANE_TRANSPORT	0.596917	0.000901413	0.00255874
LSCC	REACTOME_BMAL1_CLOCK_NPAS2_ACTIVATES_CIRCADIAN_GENE_EXPRESSION	0.596901	0.0113128	0.022525
LSCC	REACTOME_REGULATION_OF_PYRUVATE_DEHYDROGENASE_PDH_COMPLEX	0.596826	0.00138342	0.00370539
LSCC	GOBP_NEGATIVE_REGULATION_OF_COLLATERAL_SPROUTING	0.596496	0.0137961	0.026735
LSCC	REACTOME_SIGNALING_BY_FGFR	0.595888	0.0064346	0.0138974
LSCC	GOBP_HINDBRAIN_MORPHOGENESIS	0.595394	0.000514437	0.00159717
LSCC	GOBP_L_SERINE_TRANSPORT	0.594802	0.000324826	0.00108055
LSCC	GOBP_LIPOPROTEIN_METABOLIC_PROCESS	0.593773	0.00325845	0.0077211
LSCC	GOBP_RRNA_TRANSPORT	0.593696	0.000202258	0.000721912
LSCC	GOBP_SYNAPTIC_TRANSMISSION_CHOLINERGIC	0.5929	0.00353805	0.00829388
LSCC	GOBP_GMP_METABOLIC_PROCESS	0.592389	0.000445583	0.00141021
LSCC	KEGG_LYSINE_DEGRADATION	0.592047	0.0140441	0.0271774
LSCC	REACTOME_NEUREXINS_AND_NEUROLIGINS	0.591843	0.00299914	0.00720945
LSCC	REACTOME_CITRIC_ACID_CYCLE_TCA_CYCLE	0.591805	0.00722277	0.0152745
LSCC	GOBP_SUBTELOMERIC_HETEROCHROMATIN_FORMATION	0.591404	0.000943602	0.00266281
LSCC	REACTOME_RUNX1_INTERACTS_WITH_CO_FACTORS_WHOSE_PRECISE_EFFECT_ON_RUNX1_TARGETS_IS_NOT_KNOWN	0.590861	0.0231686	0.0418119
LSCC	GOBP_RESPONSE_TO_CAFFEINE	0.59076	0.000145088	0.000550912
LSCC	GOBP_GLYCINE_BIOSYNTHETIC_PROCESS	0.590313	0.000134256	0.00051629
LSCC	REACTOME_METABOLISM_OF_FOLATE_AND_PTERINES	0.58978	0.000456427	0.00143839
LSCC	GOBP_DEOXYRIBONUCLEOSIDE_MONOPHOSPHATE_BIOSYNTHETIC_PROCESS	0.589353	0.00488808	0.0109448
LSCC	GOBP_HISTONE_MRNA_METABOLIC_PROCESS	0.589336	0.0753813	0.115493
LSCC	GOBP_DNA_REPLICATION_DEPENDENT_CHROMATIN_ASSEMBLY	0.588537	0.0364788	0.061718
LSCC	REACTOME_RUNX2_REGULATES_CHONDROCYTE_MATURATION	0.588374	0.0103215	0.0207615
LSCC	GOBP_REGULATION_OF_ELECTRON_TRANSFER_ACTIVITY	0.588145	0.000301695	0.0010173
LSCC	GOBP_POSITIVE_REGULATION_OF_PROTEIN_NEDDYLATION	0.587514	0.00561347	0.0123425
LSCC	REACTOME_DEACTIVATION_OF_THE_BETA_CATENIN_TRANSACTIVATING_COMPLEX	0.587011	0.00618961	0.0134406
LSCC	GOBP_CELLULAR_CARBOHYDRATE_CATABOLIC_PROCESS	0.586686	0.000424613	0.00135228
LSCC	REACTOME_CYTOSOLIC_IRON_SULFUR_CLUSTER_ASSEMBLY	0.586461	0.00750414	0.0157933
LSCC	GOBP_VENTRICULAR_SYSTEM_DEVELOPMENT	0.58636	0.000732326	0.00214316
LSCC	REACTOME_MITOCHONDRIAL_IRON_SULFUR_CLUSTER_BIOGENESIS	0.586044	0.00183983	0.00474966
LSCC	GOBP_PROTEIN_DENEDDYLATION	0.584677	0.00695091	0.0148101
LSCC	KEGG_OLFACTORY_TRANSDUCTION	0.58462	0.300118	0.374982
LSCC	GOBP_MICROTUBULE_ANCHORING	0.584004	0.000715479	0.00210023
LSCC	GOBP_POSITIVE_REGULATION_OF_TELOMERE_MAINTENANCE_VIA_TELOMERE_LENGTHENING	0.583148	0.112682	0.163124
LSCC	GOBP_NUCLEAR_TRANSCRIBED_MRNA_CATABOLIC_PROCESS_NONSENSE_MEDIATED_DECAY	0.5831	0.0282434	0.0496229
LSCC	GOBP_SODIUM_ION_TRANSMEMBRANE_TRANSPORT	0.582901	0.0273363	0.0483022
LSCC	GOBP_POSITIVE_REGULATION_OF_ACROSOME_REACTION	0.582879	0.000192263	0.000691615
LSCC	REACTOME_TRANSCRIPTIONAL_REGULATION_BY_THE_AP_2_TFAP2_FAMILY_OF_TRANSCRIPTION_FACTORS	0.582368	0.00518789	0.0115197
LSCC	GOBP_TELOMERE_CAPPING	0.581875	0.0268923	0.0475874
LSCC	GOBP_FEEDING_BEHAVIOR	0.581819	0.000526834	0.0016278
LSCC	REACTOME_CREATINE_METABOLISM	0.581649	0.00138342	0.00370539
LSCC	REACTOME_SYNTHESIS_OF_DIPHTHAMIDE_EEF2	0.581472	0.0109066	0.0217927
LSCC	GOBP_REGULATION_OF_LYSOSOME_SIZE	0.581267	0.000108975	0.000433784
LSCC	GOBP_CEREBELLAR_PURKINJE_CELL_LAYER_MORPHOGENESIS	0.581085	0.000565717	0.00172744
LSCC	GOBP_POSITIVE_REGULATION_OF_G_PROTEIN_COUPLED_RECEPTOR_SIGNALING_PATHWAY	0.580091	0.0012102	0.00329547
LSCC	GOBP_FEMALE_MEIOSIS_CHROMOSOME_SEGREGATION	0.579837	0.000803468	0.00231966
LSCC	GOBP_POSITIVE_REGULATION_OF_ATP_DEPENDENT_ACTIVITY	0.578973	0.00275878	0.00671203
LSCC	GOBP_CUT_CATABOLIC_PROCESS	0.5787	0.0101328	0.0204331
LSCC	GOBP_REGULATION_OF_RECEPTOR_CLUSTERING	0.577914	0.0142961	0.027604
LSCC	GOBP_RESPONSE_TO_VITAMIN_A	0.577269	0.00115706	0.0031723
LSCC	GOBP_NUCLEOTIDE_TRANSMEMBRANE_TRANSPORT	0.577033	0.00299914	0.00720945
LSCC	GOBP_REGULATION_OF_PRODUCTION_OF_SMALL_RNA_INVOLVED_IN_GENE_SILENCING_BY_RNA	0.576768	0.0130751	0.0254967
LSCC	GOBP_L_SERINE_BIOSYNTHETIC_PROCESS	0.575867	0.0021394	0.00541993
LSCC	GOBP_NEGATIVE_REGULATION_OF_DOUBLE_STRAND_BREAK_REPAIR_VIA_NONHOMOLOGOUS_END_JOINING	0.5755	0.000445583	0.00141021
LSCC	GOBP_CARDIAC_MUSCLE_CELL_CARDIAC_MUSCLE_CELL_ADHESION	0.575188	0.000280114	0.000953197
LSCC	REACTOME_SIGNALING_BY_ACTIVIN	0.574203	0.00668828	0.0143392
LSCC	REACTOME_DISEASES_OF_BASE_EXCISION_REPAIR	0.573961	0.000259986	0.000896095
LSCC	GOBP_NEURAL_TUBE_PATTERNING	0.573921	0.0192321	0.0354989
LSCC	GOBP_NEGATIVE_REGULATION_OF_DNA_BIOSYNTHETIC_PROCESS	0.573857	8.36658e-05	0.000347238
LSCC	GOBP_NUCLEOSIDE_BISPHOSPHATE_CATABOLIC_PROCESS	0.573616	0.00141442	0.00377583
LSCC	GOBP_ASPARAGINE_METABOLIC_PROCESS	0.573317	0.000698992	0.00205685
LSCC	GOBP_PYRIMIDINE_DEOXYRIBONUCLEOTIDE_BIOSYNTHETIC_PROCESS	0.573181	0.00469701	0.0105809
LSCC	GOBP_CITRATE_TRANSPORT	0.572827	7.32023e-05	0.000311457
LSCC	GOBP_CELLULAR_RESPONSE_TO_CHOLESTEROL	0.57266	0.00607029	0.0132232
LSCC	GOBP_SINGLE_STRAND_BREAK_REPAIR	0.572626	0.0296526	0.0517216
LSCC	GOBP_CELLULAR_COMPONENT_MORPHOGENESIS	0.572373	0.161285	0.220939
LSCC	KEGG_GLYCOLYSIS_GLUCONEOGENESIS	0.571252	0.0306253	0.0531584
LSCC	GOBP_POSITIVE_REGULATION_OF_RNA_EXPORT_FROM_NUCLEUS	0.570214	0.00794463	0.0166007
LSCC	GOBP_ORGANIC_ANION_TRANSPORT	0.570088	0.00940835	0.0191972
LSCC	GOBP_REGULATION_OF_TRANSLATIONAL_INITIATION	0.569756	0.0466779	0.0763338
LSCC	GOBP_POSITIVE_REGULATION_OF_CYCLIN_DEPENDENT_PROTEIN_KINASE_ACTIVITY	0.569492	0.0039985	0.00920314
LSCC	GOBP_RRNA_CATABOLIC_PROCESS	0.569089	0.00368587	0.00859027
LSCC	GOBP_DNA_CATABOLIC_PROCESS_ENDONUCLEOLYTIC	0.5686	0.0033264	0.00786277
LSCC	GOBP_NADH_OXIDATION	0.568433	0.00196316	0.00502362
LSCC	REACTOME_SIGNALING_BY_CTNNB1_PHOSPHO_SITE_MUTANTS	0.567217	0.000424613	0.00135228
LSCC	GOBP_CYTOKINETIC_PROCESS	0.566667	0.00135304	0.00363515
LSCC	GOBP_ESTROGEN_METABOLIC_PROCESS	0.566262	0.00319178	0.00758549
LSCC	GOBP_EMBRYONIC_BRAIN_DEVELOPMENT	0.566192	0.0195641	0.0360564
LSCC	GOBP_NEGATIVE_REGULATION_OF_OLIGODENDROCYTE_DIFFERENTIATION	0.56612	0.0133117	0.0258899
LSCC	GOBP_COBALAMIN_METABOLIC_PROCESS	0.56517	0.000127463	0.000495505
LSCC	GOBP_PROTEIN_CONTAINING_COMPLEX_DISASSEMBLY	0.565065	0.00264532	0.00647851
LSCC	GOBP_PHOSPHAGEN_METABOLIC_PROCESS	0.564818	0.000309228	0.00103689
LSCC	REACTOME_FOLDING_OF_ACTIN_BY_CCT_TRIC	0.564571	0.0753813	0.115493
LSCC	REACTOME_PIWI_INTERACTING_RNA_PIRNA_BIOGENESIS	0.564427	0.0243568	0.0436213
LSCC	REACTOME_DEFECTIVE_INTRINSIC_PATHWAY_FOR_APOPTOSIS	0.563791	0.00188013	0.00483554
LSCC	GOBP_FORMATION_OF_CYTOPLASMIC_TRANSLATION_INITIATION_COMPLEX	0.562014	0.0296526	0.0517216
LSCC	REACTOME_RND2_GTPASE_CYCLE	0.561638	0.0121657	0.0239854
LSCC	GOBP_ORGANIC_CYCLIC_COMPOUND_CATABOLIC_PROCESS	0.561421	0.0864965	0.129879
LSCC	GOBP_GLYCOLIPID_BIOSYNTHETIC_PROCESS	0.561277	0.0113128	0.022525
LSCC	GOBP_REGULATION_OF_NADP_METABOLIC_PROCESS	0.561113	0.000901413	0.00255874
LSCC	GOBP_GLUCAN_BIOSYNTHETIC_PROCESS	0.560819	0.00129413	0.00349442
LSCC	GOBP_VITAMIN_D3_METABOLIC_PROCESS	0.56076	0.000749541	0.00218624
LSCC	REACTOME_PINK1_PRKN_MEDIATED_MITOPHAGY	0.558964	0.00101033	0.00282709
LSCC	GOBP_TROPHOBLAST_GIANT_CELL_DIFFERENTIATION	0.558915	0.00192123	0.00492811
LSCC	GOBP_MITOTIC_NUCLEAR_MEMBRANE_ORGANIZATION	0.558494	0.000901413	0.00255874
LSCC	REACTOME_ABERRANT_REGULATION_OF_MITOTIC_G1_S_TRANSITION_IN_CANCER_DUE_TO_RB1_DEFECTS	0.557909	0.00508616	0.0113199
LSCC	GOBP_REGULATION_OF_TRANSLATIONAL_TERMINATION	0.555875	0.00082223	0.00236462
LSCC	GOBP_REGULATION_OF_CELL_FATE_SPECIFICATION	0.554976	0.0205902	0.0376808
LSCC	REACTOME_HIGHLY_CALCIUM_PERMEABLE_POSTSYNAPTIC_NICOTINIC_ACETYLCHOLINE_RECEPTORS	0.553418	0.00479168	0.010759
LSCC	GOBP_FACULTATIVE_HETEROCHROMATIN_FORMATION	0.553254	0.0618061	0.0970707
LSCC	REACTOME_MITOTIC_TELOPHASE_CYTOKINESIS	0.553099	0.127936	0.181767
LSCC	GOBP_NEGATIVE_REGULATION_OF_TELOMERE_MAINTENANCE	0.55259	0.0251779	0.0449166
LSCC	GOBP_HISTONE_H4_K5_ACETYLATION	0.552241	0.0277867	0.0489633
LSCC	GOBP_CELLULAR_RESPONSE_TO_PURINE_CONTAINING_COMPOUND	0.551153	0.00346617	0.00815515
LSCC	REACTOME_ACTIVATED_NTRK2_SIGNALS_THROUGH_CDK5	0.550489	0.0296526	0.0517216
LSCC	GOBP_HISTONE_H3_K27_TRIMETHYLATION	0.550377	0.00141442	0.00377583
LSCC	GOBP_POSITIVE_REGULATION_OF_MEIOTIC_NUCLEAR_DIVISION	0.549894	0.0038393	0.00890477
LSCC	REACTOME_SYNAPTIC_ADHESION_LIKE_MOLECULES	0.548407	0.00736225	0.0155184
LSCC	REACTOME_TRNA_PROCESSING_IN_THE_MITOCHONDRION	0.547915	0.0126131	0.024731
LSCC	GOBP_MITOCHONDRIAL_TRANSLATIONAL_ELONGATION	0.547892	0.00539689	0.0119179
LSCC	GOBP_RNA_SPLICING_VIA_ENDONUCLEOLYTIC_CLEAVAGE_AND_LIGATION	0.547734	0.017953	0.0335167
LSCC	GOBP_REGULATION_OF_CELL_CYCLE_G1_S_PHASE_TRANSITION	0.547247	0.0273363	0.0483022
LSCC	GOBP_REGULATION_OF_SYNAPSE_MATURATION	0.546649	0.00923461	0.0189268
LSCC	REACTOME_SULFUR_AMINO_ACID_METABOLISM	0.545959	0.011108	0.0221494
LSCC	REACTOME_METHIONINE_SALVAGE_PATHWAY	0.545945	0.00281716	0.00682993
LSCC	REACTOME_ACTIVATION_OF_THE_MRNA_UPON_BINDING_OF_THE_CAP_BINDING_COMPLEX_AND_EIFS_AND_SUBSEQUENT_BINDING_TO_43S	0.545813	0.236693	0.305766
LSCC	GOBP_POSITIVE_REGULATION_OF_DOUBLE_STRAND_BREAK_REPAIR_VIA_NONHOMOLOGOUS_END_JOINING	0.545598	0.0243568	0.0436213
LSCC	GOBP_POSITIVE_REGULATION_OF_ANOIKIS	0.545284	0.000173649	0.000638479
LSCC	GOBP_REGULATION_OF_GLUTAMATE_RECEPTOR_SIGNALING_PATHWAY	0.543768	0.0117323	0.0232643
LSCC	GOBP_IMP_METABOLIC_PROCESS	0.542461	0.00572467	0.0125755
LSCC	GOBP_LEUKOTRIENE_TRANSPORT	0.542106	0.0205902	0.0376808
LSCC	GOBP_PITUITARY_GLAND_DEVELOPMENT	0.542011	0.000526834	0.0016278
LSCC	GOBP_MICTURITION	0.541873	0.00607029	0.0132232
LSCC	REACTOME_TYROSINE_CATABOLISM	0.541865	0.000235252	0.000819937
LSCC	GOBP_PROLINE_TRANSPORT	0.54128	1.82379e-05	9.9467e-05
LSCC	GOBP_LYSINE_METABOLIC_PROCESS	0.540566	0.0182656	0.0339883
LSCC	GOBP_EMBRYONIC_AXIS_SPECIFICATION	0.540155	0.0119473	0.0236079
LSCC	GOBP_PHOTORECEPTOR_CELL_DIFFERENTIATION	0.54005	0.00433502	0.00988093
LSCC	GOBP_POSITIVE_REGULATION_OF_CHROMATIN_BINDING	0.539846	0.00708567	0.0150274
LSCC	GOBP_POSITIVE_REGULATION_OF_REPRODUCTIVE_PROCESS	0.539569	0.0027015	0.00659099
LSCC	REACTOME_SIGNALING_BY_NOTCH4	0.539449	0.0291763	0.0510664
LSCC	GOBP_RESPONSE_TO_CISPLATIN	0.539244	0.00281716	0.00682993
LSCC	GOBP_CHAPERONE_MEDIATED_PROTEIN_COMPLEX_ASSEMBLY	0.538983	0.0220311	0.0399837
LSCC	GOBP_CHIASMA_ASSEMBLY	0.538659	0.00572467	0.0125755
LSCC	GOBP_CRD_MEDIATED_MRNA_STABILIZATION	0.538243	0.109811	0.159663
LSCC	GOBP_PYRIMIDINE_NUCLEOBASE_BIOSYNTHETIC_PROCESS	0.537451	0.00319178	0.00758549
LSCC	REACTOME_SIGNALING_BY_RETINOIC_ACID	0.537053	0.0243568	0.0436213
LSCC	GOBP_DIENCEPHALON_DEVELOPMENT	0.537049	0.00722277	0.0152745
LSCC	GOBP_POSITIVE_REGULATION_OF_STEM_CELL_DIFFERENTIATION	0.536899	0.0153442	0.0293572
LSCC	GOBP_NEURONAL_STEM_CELL_POPULATION_MAINTENANCE	0.536612	0.0064346	0.0138974
LSCC	GOBP_PRENYLATION	0.536391	0.0331776	0.0569528
LSCC	GOBP_IMP_BIOSYNTHETIC_PROCESS	0.536356	0.0113128	0.022525
LSCC	GOBP_ORGANELLE_LOCALIZATION	0.535711	0.0419532	0.0695395
LSCC	GOBP_CARDIOBLAST_PROLIFERATION	0.535477	0.00518789	0.0115197
LSCC	GOBP_UBIQUITIN_DEPENDENT_PROTEIN_CATABOLIC_PROCESS_VIA_THE_MULTIVESICULAR_BODY_SORTING_PATHWAY	0.535377	0.00253614	0.00625084
LSCC	GOBP_MRNA_ALTERNATIVE_POLYADENYLATION	0.535109	0.0121657	0.0239854
LSCC	REACTOME_BUTYRATE_RESPONSE_FACTOR_1_BRF1_BINDS_AND_DESTABILIZES_MRNA	0.534689	0.00204954	0.00522387
LSCC	GOBP_MYCOTOXIN_METABOLIC_PROCESS	0.534383	0.00550422	0.0121244
LSCC	GOBP_TRANSCRIPTION_INITIATION_COUPLED_CHROMATIN_REMODELING	0.534362	0.00132329	0.00356514
LSCC	REACTOME_RECEPTOR_MEDIATED_MITOPHAGY	0.533901	0.00172366	0.00447855
LSCC	GOBP_POSITIVE_REGULATION_OF_CALCIUM_ION_DEPENDENT_EXOCYTOSIS	0.533564	0.000490453	0.00153259
LSCC	REACTOME_PHENYLALANINE_AND_TYROSINE_METABOLISM	0.533501	0.000273247	0.000932797
LSCC	GOBP_TETRAPYRROLE_CATABOLIC_PROCESS	0.53338	0.00681846	0.0145762
LSCC	REACTOME_TRANSPORT_OF_CONNEXONS_TO_THE_PLASMA_MEMBRANE	0.533115	0.00940835	0.0191972
LSCC	GOBP_TRANSCRIPTION_INITIATION_AT_RNA_POLYMERASE_I_PROMOTER	0.532803	0.00223286	0.00562418
LSCC	GOBP_HAIR_CELL_DIFFERENTIATION	0.532407	0.00339563	0.00800678
LSCC	GOBP_PROTEIN_LOCALIZATION_TO_PHAGOPHORE_ASSEMBLY_SITE	0.532212	0.00668828	0.0143392
LSCC	GOBP_RIBOSOMAL_SMALL_SUBUNIT_ASSEMBLY	0.532077	0.0394397	0.0659633
LSCC	REACTOME_PRE_NOTCH_EXPRESSION_AND_PROCESSING	0.53191	0.209969	0.276393
LSCC	GOBP_POSITIVE_REGULATION_OF_PROTEIN_LOCALIZATION_TO_CILIUM	0.531482	0.000376151	0.00122258
LSCC	REACTOME_CARNITINE_METABOLISM	0.531322	0.000273247	0.000932797
LSCC	GOBP_CYTOPLASMIC_TRANSLATIONAL_INITIATION	0.531252	0.0426023	0.0704579
LSCC	GOBP_IMMUNOGLOBULIN_V_D_J_RECOMBINATION	0.530949	0.00840815	0.0174519
LSCC	GOBP_CEREBRAL_CORTEX_REGIONALIZATION	0.530828	0.00223286	0.00562418
LSCC	GOBP_REGULATION_OF_HEART_INDUCTION	0.530369	0.014812	0.0284462
LSCC	REACTOME_ESR_MEDIATED_SIGNALING	0.529501	0.124764	0.178046
LSCC	GOBP_RESPONSE_TO_OXYGEN_RADICAL	0.529468	0.00339563	0.00800678
LSCC	GOBP_ENDOPLASMIC_RETICULUM_TUBULAR_NETWORK_ORGANIZATION	0.529369	0.0167491	0.0316305
LSCC	GOBP_INTRACELLULAR_COPPER_ION_HOMEOSTASIS	0.529239	0.000414477	0.00132701
LSCC	GOBP_SPINDLE_ASSEMBLY_INVOLVED_IN_FEMALE_MEIOSIS	0.529168	0.017953	0.0335167
LSCC	REACTOME_RAS_PROCESSING	0.528601	0.0264545	0.0468989
LSCC	GOBP_FATTY_ACID_METABOLIC_PROCESS	0.528276	0.0306253	0.0531584
LSCC	GOBP_RETINOL_METABOLIC_PROCESS	0.528092	0.0495734	0.080441
LSCC	GOBP_TRYPTOPHAN_TRANSPORT	0.527828	0.00192123	0.00492811
LSCC	GOBP_INTRACELLULAR_MRNA_LOCALIZATION	0.527273	0.00110609	0.0030569
LSCC	GOBP_TRNA_CATABOLIC_PROCESS	0.527118	0.0326531	0.0562225
LSCC	GOBP_ALDITOL_METABOLIC_PROCESS	0.527016	0.00779529	0.0163276
LSCC	GOBP_NEUROPEPTIDE_SIGNALING_PATHWAY	0.526735	0.0195641	0.0360564
LSCC	GOBP_AUDITORY_RECEPTOR_CELL_MORPHOGENESIS	0.526395	0.00442306	0.0100602
LSCC	GOBP_CHEMOSENSORY_BEHAVIOR	0.525716	0.00141442	0.00377583
LSCC	KEGG_FRUCTOSE_AND_MANNOSE_METABOLISM	0.52435	0.00695091	0.0148101
LSCC	GOBP_PRESYNAPSE_ORGANIZATION	0.523885	0.0359099	0.0608196
LSCC	REACTOME_ACTIVATION_OF_BH3_ONLY_PROTEINS	0.523334	0.00368587	0.00859027
LSCC	GOBP_NEGATIVE_REGULATION_OF_HH_TARGET_TRANSCRIPTION_FACTOR_ACTIVITY	0.523334	0.0394397	0.0659633
LSCC	GOBP_PROTEIN_POLYUBIQUITINATION	0.522021	0.0526181	0.0845416
LSCC	GOBP_PEPTIDOGLYCAN_METABOLIC_PROCESS	0.521406	0.0121657	0.0239854
LSCC	GOBP_TRICARBOXYLIC_ACID_CYCLE	0.521196	0.0247644	0.0442608
LSCC	GOBP_CELLULAR_RESPONSE_TO_INDOLE_3_METHANOL	0.521115	0.000169268	0.000624993
LSCC	GOBP_GLUCOSE_CATABOLIC_PROCESS_TO_LACTATE	0.520212	0.00618961	0.0134406
LSCC	REACTOME_SODIUM_COUPLED_SULPHATE_DI_AND_TRI_CARBOXYLATE_TRANSPORTERS	0.519652	0.000552468	0.00169343
LSCC	GOBP_LIVER_REGENERATION	0.519598	0.00353805	0.00829388
LSCC	GOBP_ALDITOL_BIOSYNTHETIC_PROCESS	0.519578	0.00043498	0.00137937
LSCC	GOBP_MICROTUBULE_SEVERING	0.51947	0.000324826	0.00108055
LSCC	REACTOME_FATTY_ACYL_COA_BIOSYNTHESIS	0.519334	0.00200592	0.00511946
LSCC	GOBP_SNRNA_TRANSCRIPTION_BY_RNA_POLYMERASE_III	0.519051	0.0039985	0.00920314
LSCC	GOBP_DEOXYRIBONUCLEOTIDE_METABOLIC_PROCESS	0.518899	0.00550422	0.0121244
LSCC	GOBP_CANONICAL_WNT_SIGNALING_PATHWAY_INVOLVED_IN_REGULATION_OF_CELL_PROLIFERATION	0.518861	0.0326531	0.0562225
LSCC	GOBP_FLAVONOID_METABOLIC_PROCESS	0.518651	0.0353486	0.0600484
LSCC	GOBP_COPPER_ION_HOMEOSTASIS	0.518506	0.000478857	0.00150073
LSCC	KEGG_GLYOXYLATE_AND_DICARBOXYLATE_METABOLISM	0.51767	0.017953	0.0335167
LSCC	GOBP_NEURONAL_SIGNAL_TRANSDUCTION	0.517364	0.00154493	0.00408017
LSCC	GOBP_RNA_PHOSPHODIESTER_BOND_HYDROLYSIS_EXONUCLEOLYTIC	0.515411	0.0785862	0.119567
LSCC	GOBP_RESPONSE_TO_X_RAY	0.514253	0.0167491	0.0316305
LSCC	GOBP_DETECTION_OF_VISIBLE_LIGHT	0.513809	0.00218567	0.00552554
LSCC	REACTOME_OLFACTORY_SIGNALING_PATHWAY	0.513409	0.330942	0.407004
LSCC	GOBP_RIBONUCLEOSIDE_MONOPHOSPHATE_METABOLIC_PROCESS	0.512913	0.0033264	0.00786277
LSCC	GOBP_CELL_PROLIFERATION_IN_HINDBRAIN	0.51279	0.00479168	0.010759
LSCC	GOBP_ACETATE_ESTER_TRANSPORT	0.512476	0.00416368	0.00954002
LSCC	GOBP_NUCLEAR_MEMBRANE_ORGANIZATION	0.511911	0.000636513	0.00190499
LSCC	GOBP_REGULATION_OF_GLYCOGEN_STARCH_SYNTHASE_ACTIVITY	0.510466	0.000502312	0.00156457
LSCC	GOBP_POSITIVE_REGULATION_OF_INTRACELLULAR_STEROID_HORMONE_RECEPTOR_SIGNALING_PATHWAY	0.510376	0.000607259	0.00183338
LSCC	GOBP_DETECTION_OF_LIGHT_STIMULUS	0.50996	0.00132329	0.00356514
LSCC	GOBP_THIOESTER_BIOSYNTHETIC_PROCESS	0.509756	0.00238008	0.0059299
LSCC	GOBP_L_SERINE_METABOLIC_PROCESS	0.509377	0.00498623	0.0111361
LSCC	GOBP_SODIUM_ION_TRANSPORT	0.509324	0.0251779	0.0449166
LSCC	GOBP_TETRAHYDROBIOPTERIN_METABOLIC_PROCESS	0.509243	0.00607029	0.0132232
LSCC	GOBP_EAR_DEVELOPMENT	0.508583	0.167102	0.227421
LSCC	GOBP_REGULATION_OF_GUANYLATE_CYCLASE_ACTIVITY	0.508424	0.0130751	0.0254967
LSCC	GOBP_EMBRYONIC_PATTERN_SPECIFICATION	0.508107	0.0185829	0.0344989
LSCC	GOBP_MINUS_END_DIRECTED_ORGANELLE_TRANSPORT_ALONG_MICROTUBULE	0.507937	0.000698992	0.00205685
LSCC	REACTOME_ACTIVATION_OF_NIMA_KINASES_NEK9_NEK6_NEK7	0.507621	0.00312634	0.00746126
LSCC	GOBP_NEGATIVE_REGULATION_OF_AMIDE_METABOLIC_PROCESS	0.507406	0.0988992	0.145755
LSCC	GOBP_SULFUR_AMINO_ACID_CATABOLIC_PROCESS	0.507332	0.00408033	0.00937357
LSCC	REACTOME_TRANSPORT_OF_VITAMINS_NUCLEOSIDES_AND_RELATED_MOLECULES	0.506043	0.000294334	0.00099596
LSCC	REACTOME_SEALING_OF_THE_NUCLEAR_ENVELOPE_NE_BY_ESCRT_III	0.505276	0.00306214	0.00733163
LSCC	GOBP_POSITIVE_REGULATION_OF_GONADOTROPIN_SECRETION	0.504896	0.00408033	0.00937357
LSCC	GOBP_HISTONE_H3_K9_ACETYLATION	0.504853	0.00681846	0.0145762
LSCC	GOBP_POSITIVE_REGULATION_OF_UBIQUITIN_PROTEIN_LIGASE_ACTIVITY	0.504765	0.00424856	0.00972066
LSCC	REACTOME_ACETYLCHOLINE_NEUROTRANSMITTER_RELEASE_CYCLE	0.504553	0.0645307	0.100873
LSCC	GOBP_DICARBOXYLIC_ACID_TRANSPORT	0.504071	0.000301695	0.0010173
LSCC	GOBP_FRUCTOSE_METABOLIC_PROCESS	0.503797	0.00479168	0.010759
LSCC	GOBP_REGULATION_OF_NUCLEAR_CELL_CYCLE_DNA_REPLICATION	0.503568	0.0247644	0.0442608
LSCC	GOBP_ACETYLCHOLINE_SECRETION	0.503451	0.00126558	0.00342114
LSCC	REACTOME_ELECTRIC_TRANSMISSION_ACROSS_GAP_JUNCTIONS	0.503185	0.000478857	0.00150073
LSCC	GOBP_REGULATION_OF_POSTSYNAPTIC_NEUROTRANSMITTER_RECEPTOR_ACTIVITY	0.503054	0.00416368	0.00954002
LSCC	GOBP_MONOCARBOXYLIC_ACID_METABOLIC_PROCESS	0.502177	0.0702774	0.108693
LSCC	GOBP_NEGATIVE_REGULATION_OF_MEIOTIC_CELL_CYCLE	0.502177	0.0359099	0.0608196
LSCC	GOBP_CYCLIC_GMP_AMP_TRANSMEMBRANE_IMPORT_ACROSS_PLASMA_MEMBRANE	0.502056	0.0331776	0.0569528
LSCC	REACTOME_SYNTHESIS_OF_DOLICHYL_PHOSPHATE	0.501747	0.0164594	0.0311568
LSCC	GOBP_SKELETAL_MUSCLE_SATELLITE_CELL_ACTIVATION	0.501595	0.00618961	0.0134406
LSCC	GOBP_GLYCOSIDE_METABOLIC_PROCESS	0.501402	0.104242	0.152857
LSCC	GOBP_RIBOFLAVIN_TRANSPORT	0.501256	0.0243568	0.0436213
LSCC	GOBP_HISTONE_H4_K16_ACETYLATION	0.501159	0.0359099	0.0608196
LSCC	GOBP_STEROID_BIOSYNTHETIC_PROCESS	0.500837	0.0541982	0.0866469
LSCC	GOBP_KERATINOCYTE_DEVELOPMENT	0.499936	0.00082223	0.00236462
LSCC	GOBP_PERIPHERAL_NERVOUS_SYSTEM_NEURON_DIFFERENTIATION	0.499834	0.0039985	0.00920314
LSCC	GOBP_NUCLEAR_TRANSCRIBED_MRNA_CATABOLIC_PROCESS_DEADENYLATION_DEPENDENT_DECAY	0.499671	0.141258	0.197348
LSCC	REACTOME_GRB7_EVENTS_IN_ERBB2_SIGNALING	0.499558	0.00433502	0.00988093
LSCC	GOBP_CELL_FATE_COMMITMENT_INVOLVED_IN_PATTERN_SPECIFICATION	0.499035	0.000698992	0.00205685
LSCC	GOBP_POSITIVE_REGULATION_OF_MITOCHONDRION_ORGANIZATION	0.49868	0.00681846	0.0145762
LSCC	GOBP_MESODERMAL_CELL_FATE_COMMITMENT	0.497847	0.0097646	0.0198275
LSCC	GOBP_SPLICEOSOMAL_CONFORMATIONAL_CHANGES_TO_GENERATE_CATALYTIC_CONFORMATION	0.497837	0.00129413	0.00349442
LSCC	GOBP_VIRAL_BUDDING	0.497684	0.00281716	0.00682993
LSCC	GOBP_POSITIVE_REGULATION_OF_PROTEIN_SUMOYLATION	0.497423	0.00779529	0.0163276
LSCC	KEGG_PHENYLALANINE_METABOLISM	0.497192	0.0133117	0.0258899
LSCC	GOBP_HISTONE_H2A_K119_MONOUBIQUITINATION	0.497138	0.0796788	0.120924
LSCC	GOBP_HISTONE_H3_K4_DEMETHYLATION	0.497116	0.00631103	0.0136673
LSCC	GOBP_CELL_MORPHOGENESIS_INVOLVED_IN_DIFFERENTIATION	0.496621	0.257583	0.328697
LSCC	GOBP_MESODERMAL_CELL_FATE_SPECIFICATION	0.496361	0.00873045	0.0180393
LSCC	GOBP_PROTEIN_AUTOUBIQUITINATION	0.496355	0.0503204	0.0814884
LSCC	GOBP_NEGATIVE_REGULATION_OF_KERATINOCYTE_DIFFERENTIATION	0.495961	0.00021817	0.000770431
LSCC	GOBP_MEMBRANE_FISSION	0.495857	0.0227839	0.0411871
LSCC	GOBP_POLYPRENOL_METABOLIC_PROCESS	0.495116	0.00722277	0.0152745
LSCC	REACTOME_PHASE_4_RESTING_MEMBRANE_POTENTIAL	0.49454	0.0033264	0.00786277
LSCC	GOBP_NEGATIVE_REGULATION_OF_KERATINOCYTE_PROLIFERATION	0.494445	0.00750414	0.0157933
LSCC	GOBP_PROTEIN_FOLDING	0.493693	0.22671	0.294965
LSCC	GOBP_CELLULAR_RESPONSE_TO_ELECTRICAL_STIMULUS	0.493505	0.0158932	0.0302156
LSCC	KEGG_ALZHEIMERS_DISEASE	0.493041	0.131172	0.185542
LSCC	GOBP_TRANSLATIONAL_ELONGATION	0.492965	0.104242	0.152857
LSCC	GOBP_FATTY_ACYL_COA_METABOLIC_PROCESS	0.492381	0.0039985	0.00920314
LSCC	GOBP_NEGATIVE_REGULATION_OF_DNA_DAMAGE_CHECKPOINT	0.491819	0.0189051	0.0350026
LSCC	GOBP_NEGATIVE_REGULATION_OF_PEPTIDYL_LYSINE_ACETYLATION	0.491698	0.0636117	0.0995981
LSCC	GOBP_SEGMENTATION	0.491333	0.0321356	0.0554505
LSCC	GOBP_SOMITE_ROSTRAL_CAUDAL_AXIS_SPECIFICATION	0.491239	0.011108	0.0221494
LSCC	GOBP_ADENINE_TRANSPORT	0.490671	0.00433502	0.00988093
LSCC	GOBP_SPINAL_CORD_PATTERNING	0.490627	0.0347948	0.0592957
LSCC	GOBP_FLAVIN_CONTAINING_COMPOUND_METABOLIC_PROCESS	0.490118	0.00631103	0.0136673
LSCC	GOBP_ASPARTATE_FAMILY_AMINO_ACID_BIOSYNTHETIC_PROCESS	0.489582	0.00779529	0.0163276
LSCC	GOBP_VIRAL_RELEASE_FROM_HOST_CELL	0.489506	0.0153442	0.0293572
LSCC	GOBP_ENDOCRINE_SYSTEM_DEVELOPMENT	0.489333	0.0331776	0.0569528
LSCC	GOBP_C_5_METHYLATION_OF_CYTOSINE	0.489267	0.00192123	0.00492811
LSCC	GOBP_REGULATION_OF_SECONDARY_HEART_FIELD_CARDIOBLAST_PROLIFERATION	0.488849	0.0128423	0.0251292
LSCC	GOBP_REGULATION_OF_RNA_EXPORT_FROM_NUCLEUS	0.488505	0.0189051	0.0350026
LSCC	GOBP_RESPONSE_TO_HYDROXYUREA	0.488221	0.0130751	0.0254967
LSCC	GOBP_REGULATION_OF_ACTIVIN_RECEPTOR_SIGNALING_PATHWAY	0.487122	0.0796788	0.120924
LSCC	GOBP_CELLULAR_MODIFIED_AMINO_ACID_CATABOLIC_PROCESS	0.486789	0.000141389	0.000538776
LSCC	GOBP_NEURAL_TUBE_DEVELOPMENT	0.486295	0.0988992	0.145755
LSCC	GOBP_REGULATION_OF_VOLTAGE_GATED_SODIUM_CHANNEL_ACTIVITY	0.486205	0.00451273	0.0102279
LSCC	REACTOME_GAP_JUNCTION_ASSEMBLY	0.486192	0.0156166	0.0297484
LSCC	GOBP_RIBOSOME_DISASSEMBLY	0.486149	0.00825102	0.017148
LSCC	GOBP_COLLATERAL_SPROUTING	0.485724	0.0764375	0.116851
LSCC	REACTOME_REGULATION_OF_PTEN_GENE_TRANSCRIPTION	0.485606	0.0388317	0.0651273
LSCC	GOBP_NEGATIVE_REGULATION_OF_HISTONE_MODIFICATION	0.485083	0.118602	0.170593
LSCC	GOBP_REGULATION_OF_ENDOSOME_SIZE	0.484959	0.0012376	0.0033587
LSCC	GOBP_INOSITOL_METABOLIC_PROCESS	0.483601	0.000767132	0.00222743
LSCC	REACTOME_REGULATION_OF_SIGNALING_BY_NODAL	0.482509	0.000667072	0.00197924
LSCC	GOBP_NEGATIVE_REGULATION_OF_RNA_SPLICING	0.482335	0.194142	0.259062
LSCC	GOBP_NEGATIVE_REGULATION_OF_PROTEIN_ACETYLATION	0.481588	0.0900779	0.134482
LSCC	GOBP_DOUBLE_STRAND_BREAK_REPAIR_VIA_SINGLE_STRAND_ANNEALING	0.481055	0.0306253	0.0531584
LSCC	GOBP_MALATE_METABOLIC_PROCESS	0.480997	0.00618961	0.0134406
LSCC	GOBP_REGULATION_OF_PROTEIN_ACETYLATION	0.480175	0.0722839	0.111403
LSCC	GOBP_REGULATION_OF_OOCYTE_MATURATION	0.479832	0.0195641	0.0360564
LSCC	GOBP_NEGATIVE_REGULATION_OF_UBIQUITIN_DEPENDENT_PROTEIN_CATABOLIC_PROCESS	0.479785	0.0167491	0.0316305
LSCC	REACTOME_METALLOPROTEASE_DUBS	0.479262	0.074337	0.114074
LSCC	GOBP_ADENYLATE_CYCLASE_INHIBITING_G_PROTEIN_COUPLED_ACETYLCHOLINE_RECEPTOR_SIGNALING_PATHWAY	0.478678	0.000965376	0.00272027
LSCC	GOBP_REGULATION_OF_CELL_MORPHOGENESIS_INVOLVED_IN_DIFFERENTIATION	0.478437	0.0342484	0.058551
LSCC	GOBP_NUCLEAR_MRNA_SURVEILLANCE	0.478063	0.0331776	0.0569528
LSCC	GOBP_COLUMNAR_CUBOIDAL_EPITHELIAL_CELL_DIFFERENTIATION	0.477824	0.0189051	0.0350026
LSCC	GOBP_TESTOSTERONE_BIOSYNTHETIC_PROCESS	0.477722	0.00809653	0.0168633
LSCC	GOBP_POSITIVE_REGULATION_OF_SMOOTHENED_SIGNALING_PATHWAY	0.477679	0.0268923	0.0475874
LSCC	GOBP_REGULATION_OF_MITOTIC_RECOMBINATION	0.477459	0.0296526	0.0517216
LSCC	GOBP_ENDOPLASMIC_RETICULUM_ORGANIZATION	0.477055	0.0156166	0.0297484
LSCC	GOBP_HISTONE_H3_K14_ACETYLATION	0.476959	0.00442306	0.0100602
LSCC	GOBP_TERMINATION_OF_RNA_POLYMERASE_II_TRANSCRIPTION	0.476715	0.00940835	0.0191972
LSCC	GOBP_HISTONE_H2A_ACETYLATION	0.47586	0.209969	0.276393
LSCC	REACTOME_PREDNISONE_ADME	0.475318	0.00253614	0.00625084
LSCC	GOBP_GLYCOLYTIC_PROCESS_THROUGH_FRUCTOSE_6_PHOSPHATE	0.474163	0.0243568	0.0436213
LSCC	GOBP_NEGATIVE_REGULATION_OF_GLUCONEOGENESIS	0.473671	0.0024311	0.0060336
LSCC	REACTOME_REGULATION_OF_TP53_ACTIVITY_THROUGH_ACETYLATION	0.473305	0.0541982	0.0866469
LSCC	REACTOME_SMALL_INTERFERING_RNA_SIRNA_BIOGENESIS	0.473129	0.0785862	0.119567
LSCC	GOBP_NUCLEAR_MEMBRANE_REASSEMBLY	0.472044	0.0205902	0.0376808
LSCC	GOBP_NEGATIVE_REGULATION_OF_UBIQUITIN_PROTEIN_LIGASE_ACTIVITY	0.471904	0.0692915	0.107375
LSCC	GOBP_FATTY_ACYL_COA_BIOSYNTHETIC_PROCESS	0.471528	0.00154493	0.00408017
LSCC	GOBP_FOLLICLE_STIMULATING_HORMONE_SECRETION	0.471525	0.00856794	0.0177416
LSCC	GOBP_LINOLEIC_ACID_METABOLIC_PROCESS	0.471415	0.0119473	0.0236079
LSCC	GOBP_INHIBITION_OF_NEUROEPITHELIAL_CELL_DIFFERENTIATION	0.471307	0.0038393	0.00890477
LSCC	GOBP_ESTABLISHMENT_OF_MITOTIC_SISTER_CHROMATID_COHESION	0.470765	0.183385	0.246689
LSCC	GOBP_ORGANISM_EMERGENCE_FROM_PROTECTIVE_STRUCTURE	0.470467	0.0220311	0.0399837
LSCC	REACTOME_GOLGI_CISTERNAE_PERICENTRIOLAR_STACK_REORGANIZATION	0.470205	0.00708567	0.0150274
LSCC	GOBP_CELLULAR_MODIFIED_AMINO_ACID_BIOSYNTHETIC_PROCESS	0.470083	0.0039985	0.00920314
LSCC	REACTOME_GAP_JUNCTION_TRAFFICKING_AND_REGULATION	0.469757	0.0495734	0.080441
LSCC	GOBP_SMOOTHENED_SIGNALING_PATHWAY_INVOLVED_IN_VENTRAL_SPINAL_CORD_PATTERNING	0.469537	0.0473881	0.0773115
LSCC	GOBP_SENSORY_ORGAN_MORPHOGENESIS	0.469451	0.141258	0.197348
LSCC	GOBP_VENTRAL_SPINAL_CORD_INTERNEURON_DIFFERENTIATION	0.468409	0.00183983	0.00474966
LSCC	GOBP_CARBOHYDRATE_PHOSPHORYLATION	0.468275	0.0282434	0.0496229
LSCC	GOBP_NEGATIVE_REGULATION_OF_EXECUTION_PHASE_OF_APOPTOSIS	0.467655	0.00192123	0.00492811
LSCC	GOBP_GASTRULATION_WITH_MOUTH_FORMING_SECOND	0.467382	0.0452843	0.074345
LSCC	GOBP_NEGATIVE_REGULATION_OF_PROTEASOMAL_PROTEIN_CATABOLIC_PROCESS	0.465481	0.0296526	0.0517216
LSCC	GOBP_REGULATION_OF_DNA_HELICASE_ACTIVITY	0.465314	0.0988992	0.145755
LSCC	REACTOME_PROTEIN_UBIQUITINATION	0.465096	0.1855	0.249117
LSCC	GOBP_REGULATION_OF_PROTEASOMAL_PROTEIN_CATABOLIC_PROCESS	0.464869	0.00451273	0.0102279
LSCC	REACTOME_THE_CANONICAL_RETINOID_CYCLE_IN_RODS_TWILIGHT_VISION	0.464692	0.0173419	0.0325714
LSCC	GOBP_ESTABLISHMENT_OF_ORGANELLE_LOCALIZATION	0.464355	0.074337	0.114074
LSCC	REACTOME_PURINE_CATABOLISM	0.464321	0.00695091	0.0148101
LSCC	GOBP_SPINAL_CORD_MOTOR_NEURON_DIFFERENTIATION	0.46318	0.0103215	0.0207615
LSCC	GOBP_NEURAL_PLATE_PATTERN_SPECIFICATION	0.462985	0.0140441	0.0271774
LSCC	GOBP_ACROSOME_REACTION	0.462712	0.00115706	0.0031723
LSCC	GOBP_ISOPRENOID_BIOSYNTHETIC_PROCESS	0.461935	0.1232	0.176181
LSCC	REACTOME_ACTIVATION_OF_NMDA_RECEPTORS_AND_POSTSYNAPTIC_EVENTS	0.461686	0.0227839	0.0411871
LSCC	GOBP_CEREBRAL_CORTEX_NEURON_DIFFERENTIATION	0.460766	0.0306253	0.0531584
LSCC	GOBP_SHORT_CHAIN_FATTY_ACID_METABOLIC_PROCESS	0.460171	0.00433502	0.00988093
LSCC	GOBP_REGULATION_OF_CATECHOLAMINE_UPTAKE_INVOLVED_IN_SYNAPTIC_TRANSMISSION	0.460077	0.00779529	0.0163276
LSCC	REACTOME_RUNX2_REGULATES_BONE_DEVELOPMENT	0.459984	0.0296526	0.0517216
LSCC	GOBP_COCHLEA_MORPHOGENESIS	0.459735	0.0126131	0.024731
LSCC	GOBP_EPITHELIAL_CELL_DIFFERENTIATION	0.459563	0.157493	0.216544
LSCC	GOBP_TUBULIN_DEACETYLATION	0.459431	0.0130751	0.0254967
LSCC	GOBP_REGULATION_OF_EXIT_FROM_MITOSIS	0.459239	0.014552	0.0280364
LSCC	REACTOME_APOPTOTIC_CLEAVAGE_OF_CELL_ADHESION_PROTEINS	0.459144	0.00940835	0.0191972
LSCC	GOBP_PYRIMIDINE_RIBONUCLEOSIDE_TRIPHOSPHATE_METABOLIC_PROCESS	0.458268	0.0097646	0.0198275
LSCC	REACTOME_REGULATION_OF_TP53_ACTIVITY_THROUGH_ASSOCIATION_WITH_CO_FACTORS	0.458257	0.00809653	0.0168633
LSCC	GOBP_NEGATIVE_REGULATION_OF_GLIOGENESIS	0.458172	0.0227839	0.0411871
LSCC	GOBP_HISTONE_H3_K4_DIMETHYLATION	0.458097	0.0963112	0.14242
LSCC	GOBP_CEREBELLAR_PURKINJE_CELL_LAYER_DEVELOPMENT	0.457627	0.00722277	0.0152745
LSCC	REACTOME_ACTIVATION_OF_RAC1_DOWNSTREAM_OF_NMDARS	0.457433	0.000502312	0.00156457
LSCC	GOBP_REGULATION_OF_ATP_DEPENDENT_ACTIVITY	0.457089	0.0301355	0.0524501
LSCC	GOBP_PROTEIN_SUMOYLATION	0.457042	0.0627036	0.0983199
LSCC	GOBP_PROTEIN_LOCALIZATION_TO_GOLGI_MEMBRANE	0.456907	0.0534033	0.0856033
LSCC	REACTOME_TRANSCRIPTIONAL_REGULATION_OF_GRANULOPOIESIS	0.456885	0.203075	0.268528
LSCC	GOBP_VESICLE_TETHERING_INVOLVED_IN_EXOCYTOSIS	0.456554	0.0359099	0.0608196
LSCC	GOBP_RESPONSE_TO_SORBITOL	0.456237	0.00460403	0.0104055
LSCC	GOBP_REGULATION_OF_MICROTUBULE_BASED_MOVEMENT	0.456063	0.0161741	0.030677
LSCC	GOBP_ANTEROGRADE_NEURONAL_DENSE_CORE_VESICLE_TRANSPORT	0.455693	0.0103215	0.0207615
LSCC	GOBP_BILE_ACID_SECRETION	0.455379	0.00281716	0.00682993
LSCC	GOBP_REGULATION_OF_TRANSCRIPTION_INVOLVED_IN_G1_S_TRANSITION_OF_MITOTIC_CELL_CYCLE	0.455159	0.00105721	0.0029378
LSCC	GOBP_GUANINE_METABOLIC_PROCESS	0.455056	0.00180033	0.00465892
LSCC	GOBP_BILE_ACID_AND_BILE_SALT_TRANSPORT	0.45467	0.0137961	0.026735
LSCC	GOBP_NUCLEOSIDE_BISPHOSPHATE_BIOSYNTHETIC_PROCESS	0.45461	0.0205902	0.0376808
LSCC	GOBP_POSITIVE_REGULATION_OF_HISTONE_H3_K9_METHYLATION	0.454218	0.000593106	0.00179967
LSCC	GOBP_SENSORY_PERCEPTION_OF_SMELL	0.454168	0.387871	0.465726
LSCC	GOBP_MESENCHYMAL_STEM_CELL_DIFFERENTIATION	0.453558	0.0503204	0.0814884
LSCC	GOBP_NEGATIVE_REGULATION_OF_RNA_CATABOLIC_PROCESS	0.453207	0.109811	0.159663
LSCC	GOBP_REGULATION_OF_DNA_TOPOISOMERASE_ATP_HYDROLYZING_ACTIVITY	0.453159	0.0156166	0.0297484
LSCC	GOBP_MAMMALIAN_OOGENESIS_STAGE	0.452582	0.214658	0.281604
LSCC	GOBP_RETROGRADE_AXONAL_TRANSPORT	0.452549	0.0173419	0.0325714
LSCC	GOBP_POSITIVE_REGULATION_OF_POST_TRANSCRIPTIONAL_GENE_SILENCING	0.452214	0.0503204	0.0814884
LSCC	GOBP_NEGATIVE_REGULATION_OF_MIRNA_MATURATION	0.4521	0.0382317	0.0642216
LSCC	GOBP_INNER_EAR_AUDITORY_RECEPTOR_CELL_DIFFERENTIATION	0.45162	0.00631103	0.0136673
LSCC	GOBP_NEGATIVE_REGULATION_OF_POST_TRANSCRIPTIONAL_GENE_SILENCING	0.451611	0.00103352	0.00288196
LSCC	GOBP_DORSAL_VENTRAL_NEURAL_TUBE_PATTERNING	0.451207	0.0243568	0.0436213
LSCC	GOBP_MESODERM_DEVELOPMENT	0.451149	0.1855	0.249117
LSCC	GOBP_ASYMMETRIC_CELL_DIVISION	0.451115	0.0027015	0.00659099
LSCC	GOBP_THIOESTER_METABOLIC_PROCESS	0.450995	0.112682	0.163124
LSCC	GOBP_PROTOPORPHYRINOGEN_IX_METABOLIC_PROCESS	0.450659	0.019901	0.0365795
LSCC	REACTOME_TRANSCRIPTIONAL_REGULATION_OF_WHITE_ADIPOCYTE_DIFFERENTIATION	0.45036	0.0342484	0.058551
LSCC	KEGG_CYSTEINE_AND_METHIONINE_METABOLISM	0.45015	0.0117323	0.0232643
LSCC	GOBP_BIOLOGICAL_PHASE	0.449847	0.0142961	0.027604
LSCC	GOBP_NUCLEOSIDE_TRANSMEMBRANE_TRANSPORT	0.449833	0.00391816	0.00906805
LSCC	HALLMARK_FATTY_ACID_METABOLISM	0.449216	0.13447	0.189374
LSCC	REACTOME_VITAMIN_B2_RIBOFLAVIN_METABOLISM	0.44908	0.00138342	0.00370539
LSCC	GOBP_PERIPHERAL_NERVOUS_SYSTEM_DEVELOPMENT	0.448559	0.0170432	0.0321105
LSCC	GOBP_NAIL_DEVELOPMENT	0.448168	0.00736225	0.0155184
LSCC	GOBP_NEGATIVE_REGULATION_OF_STEM_CELL_PROLIFERATION	0.447791	0.00469701	0.0105809
LSCC	GOBP_REGULATION_OF_LUTEINIZING_HORMONE_SECRETION	0.447786	0.0301355	0.0524501
LSCC	GOBP_HISTONE_H3_K9_DIMETHYLATION	0.447517	0.00618961	0.0134406
LSCC	GOBP_POSITIVE_REGULATION_OF_NUCLEOBASE_CONTAINING_COMPOUND_TRANSPORT	0.446746	0.0158932	0.0302156
LSCC	REACTOME_LOSS_OF_FUNCTION_OF_MECP2_IN_RETT_SYNDROME	0.446208	0.0119473	0.0236079
LSCC	GOBP_POSITIVE_REGULATION_OF_G0_TO_G1_TRANSITION	0.445935	0.0216629	0.0394417
LSCC	GOBP_POSITIVE_REGULATION_OF_CYTOPLASMIC_TRANSLATION	0.445675	0.150111	0.207967
LSCC	GOBP_THYROID_GLAND_DEVELOPMENT	0.445445	0.00794463	0.0166007
LSCC	GOBP_GONADOTROPIN_SECRETION	0.445145	0.00293732	0.00708382
LSCC	GOBP_REGULATION_OF_PRESYNAPSE_ORGANIZATION	0.44481	0.0419532	0.0695395
LSCC	GOBP_ERROR_FREE_TRANSLESION_SYNTHESIS	0.444484	0.000607259	0.00183338
LSCC	GOBP_NEGATIVE_REGULATION_OF_DNA_TEMPLATED_TRANSCRIPTION_INITIATION	0.444223	0.00906374	0.0186122
LSCC	KEGG_ALANINE_ASPARTATE_AND_GLUTAMATE_METABOLISM	0.444086	0.00408033	0.00937357
LSCC	REACTOME_FORMATION_OF_SENESCENCE_ASSOCIATED_HETEROCHROMATIN_FOCI_SAHF	0.443959	0.00695091	0.0148101
LSCC	GOBP_MYELOID_DENDRITIC_CELL_CYTOKINE_PRODUCTION	0.443851	0.00794463	0.0166007
LSCC	GOBP_DNA_LIGATION_INVOLVED_IN_DNA_REPAIR	0.44328	0.0176451	0.0330122
LSCC	GOBP_PURINE_NUCLEOSIDE_MONOPHOSPHATE_METABOLIC_PROCESS	0.442948	0.00779529	0.0163276
LSCC	GOBP_REGULATION_OF_SMOOTHENED_SIGNALING_PATHWAY	0.442307	0.0876773	0.131325
LSCC	GOBP_NEGATIVE_REGULATION_OF_AXON_EXTENSION	0.44228	0.0488358	0.0794045
LSCC	GOBP_DENDRITIC_SPINE_DEVELOPMENT	0.441744	0.0156166	0.0297484
LSCC	GOBP_PURINE_RIBONUCLEOSIDE_SALVAGE	0.441588	0.0255974	0.0455806
LSCC	GOBP_NCRNA_CATABOLIC_PROCESS	0.441442	0.0618061	0.0970707
LSCC	GOBP_HISTONE_H3_K9_TRIMETHYLATION	0.441186	0.00668828	0.0143392
LSCC	REACTOME_IRAK1_RECRUITS_IKK_COMPLEX	0.4409	0.00416368	0.00954002
LSCC	GOBP_NEGATIVE_REGULATION_OF_HISTONE_ACETYLATION	0.44076	0.0925311	0.137548
LSCC	GOBP_4FE_4S_CLUSTER_ASSEMBLY	0.440338	0.00631103	0.0136673
LSCC	GOBP_REGULATION_OF_PROTEIN_LOCALIZATION_TO_CILIUM	0.440231	0.0173419	0.0325714
LSCC	REACTOME_SYNTHESIS_OF_PYROPHOSPHATES_IN_THE_CYTOSOL	0.439185	0.0012376	0.0033587
LSCC	GOBP_NUCLEOSIDE_DIPHOSPHATE_BIOSYNTHETIC_PROCESS	0.438887	0.00736225	0.0155184
LSCC	REACTOME_CLASS_I_PEROXISOMAL_MEMBRANE_PROTEIN_IMPORT	0.438823	0.0645307	0.100873
LSCC	GOBP_PH_REDUCTION	0.438471	0.00353805	0.00829388
LSCC	GOBP_GLUTAMATE_CATABOLIC_PROCESS	0.437854	0.00940835	0.0191972
LSCC	REACTOME_TRANSCRIPTIONAL_REGULATION_BY_RUNX1	0.43758	0.321487	0.397456
LSCC	GOBP_TRANSCRIPTION_COUPLED_NUCLEOTIDE_EXCISION_REPAIR	0.437559	0.00856794	0.0177416
LSCC	GOBP_TERTIARY_ALCOHOL_METABOLIC_PROCESS	0.437461	0.0205902	0.0376808
LSCC	GOBP_REGULATION_OF_POSTSYNAPTIC_CYTOSOLIC_CALCIUM_ION_CONCENTRATION	0.437136	0.0864965	0.129879
LSCC	GOBP_EXIT_FROM_MITOSIS	0.436763	0.0101328	0.0204331
LSCC	GOBP_REGULATION_OF_VITAMIN_D_RECEPTOR_SIGNALING_PATHWAY	0.436481	0.0291763	0.0510664
LSCC	GOBP_ODONTOGENESIS_OF_DENTIN_CONTAINING_TOOTH	0.43637	0.0452843	0.074345
LSCC	GOBP_FOLATE_TRANSMEMBRANE_TRANSPORT	0.435985	0.00176161	0.0045673
LSCC	GOBP_DNA_METHYLATION_INVOLVED_IN_GAMETE_GENERATION	0.435507	0.0182656	0.0339883
LSCC	GOBP_POSITIVE_REGULATION_OF_GUANYLATE_CYCLASE_ACTIVITY	0.435324	0.0306253	0.0531584
LSCC	GOBP_CATECHOLAMINE_UPTAKE_INVOLVED_IN_SYNAPTIC_TRANSMISSION	0.435255	0.019901	0.0365795
LSCC	GOBP_R_LOOP_PROCESSING	0.43446	0.00595305	0.0130178
LSCC	GOBP_PROTEIN_LOCALIZATION_TO_BASOLATERAL_PLASMA_MEMBRANE	0.434143	0.0012376	0.0033587
LSCC	KEGG_STEROID_BIOSYNTHESIS	0.434003	0.155622	0.214461
LSCC	GOBP_REGULATION_OF_SOMITOGENESIS	0.43384	0.0220311	0.0399837
LSCC	GOBP_REGULATION_OF_HISTONE_H4_K16_ACETYLATION	0.433701	0.0775058	0.11824
LSCC	GOBP_VESICLE_CYTOSKELETAL_TRAFFICKING	0.433475	0.0024311	0.0060336
LSCC	GOBP_MEMBRANE_LIPID_BIOSYNTHETIC_PROCESS	0.433183	0.118602	0.170593
LSCC	GOBP_HISTONE_H4_K20_METHYLATION	0.433003	0.0912979	0.135924
LSCC	GOBP_FORMATION_OF_ANATOMICAL_BOUNDARY	0.432912	0.0683169	0.10612
LSCC	GOBP_HISTONE_H2B_UBIQUITINATION	0.432879	0.1232	0.176181
LSCC	GOBP_MEDIUM_CHAIN_FATTY_ACID_METABOLIC_PROCESS	0.432353	0.00433502	0.00988093
LSCC	GOBP_BRANCHING_MORPHOGENESIS_OF_A_NERVE	0.432224	0.0216629	0.0394417
LSCC	GOBP_POSITIVE_REGULATION_OF_SYNAPTIC_PLASTICITY	0.431615	0.0291763	0.0510664
LSCC	GOBP_PHOSPHATIDIC_ACID_METABOLIC_PROCESS	0.431395	0.0088957	0.0182945
LSCC	GOBP_REGULATION_OF_GENE_EXPRESSION_BY_GENOMIC_IMPRINTING	0.430855	0.115612	0.166765
LSCC	GOBP_REGULATION_OF_HISTONE_H3_K9_METHYLATION	0.430844	0.00994719	0.020122
LSCC	GOBP_SEROTONIN_RECEPTOR_SIGNALING_PATHWAY	0.43082	0.00681846	0.0145762
LSCC	GOBP_PEROXISOME_FISSION	0.430611	0.00994719	0.020122
LSCC	GOBP_PROTEIN_NEDDYLATION	0.430213	0.0583222	0.0922756
LSCC	GOBP_SERINE_FAMILY_AMINO_ACID_CATABOLIC_PROCESS	0.430114	0.0027015	0.00659099
LSCC	GOBP_G_PROTEIN_COUPLED_GLUTAMATE_RECEPTOR_SIGNALING_PATHWAY	0.42974	0.014552	0.0280364
LSCC	GOBP_DOLICHYL_DIPHOSPHATE_METABOLIC_PROCESS	0.4292	0.0170432	0.0321105
LSCC	GOBP_L_ALANINE_TRANSMEMBRANE_TRANSPORT	0.428683	0.0105134	0.021099
LSCC	REACTOME_ACTIVATED_NTRK2_SIGNALS_THROUGH_PI3K	0.428625	0.0446008	0.0733478
LSCC	GOBP_CONVERGENT_EXTENSION	0.428296	0.0446008	0.0733478
LSCC	GOBP_REGULATION_OF_PENTOSE_PHOSPHATE_SHUNT	0.428292	0.00293732	0.00708382
LSCC	GOBP_POSITIVE_REGULATION_OF_HISTONE_H3_K9_ACETYLATION	0.428175	0.0142961	0.027604
LSCC	GOBP_GLUTAMINE_FAMILY_AMINO_ACID_BIOSYNTHETIC_PROCESS	0.428055	0.0209425	0.0382384
LSCC	GOBP_CELLULAR_RESPONSE_TO_BRAIN_DERIVED_NEUROTROPHIC_FACTOR_STIMULUS	0.427951	0.00994719	0.020122
LSCC	GOBP_FATTY_ACID_ELONGATION	0.42764	0.00681846	0.0145762
LSCC	REACTOME_PRESYNAPTIC_DEPOLARIZATION_AND_CALCIUM_CHANNEL_OPENING	0.427476	0.0192321	0.0354989
LSCC	GOBP_NUCLEOTIDE_EXCISION_REPAIR_DNA_GAP_FILLING	0.427298	0.115612	0.166765
LSCC	GOBP_NEGATIVE_REGULATION_OF_NOTCH_SIGNALING_PATHWAY	0.427082	0.0173419	0.0325714
LSCC	GOBP_REGULATION_OF_GLUCAN_BIOSYNTHETIC_PROCESS	0.426469	0.0039985	0.00920314
LSCC	GOBP_TELENCEPHALON_REGIONALIZATION	0.426414	0.00940835	0.0191972
LSCC	REACTOME_SYNTHESIS_OF_PC	0.42612	0.014552	0.0280364
LSCC	REACTOME_RETROGRADE_TRANSPORT_AT_THE_TRANS_GOLGI_NETWORK	0.425138	0.0291763	0.0510664
LSCC	GOBP_REGULATION_OF_ERAD_PATHWAY	0.425004	0.0126131	0.024731
LSCC	REACTOME_SYNTHESIS_OF_PI	0.424437	0.00539689	0.0119179
LSCC	GOBP_REGULATION_OF_PROTEOLYSIS_INVOLVED_IN_PROTEIN_CATABOLIC_PROCESS	0.42414	0.009585	0.0195163
LSCC	GOBP_CALCIUM_ION_TRANSMEMBRANE_TRANSPORT_VIA_HIGH_VOLTAGE_GATED_CALCIUM_CHANNEL	0.423798	0.00368587	0.00859027
LSCC	GOBP_OTIC_VESICLE_MORPHOGENESIS	0.423751	0.0419532	0.0695395
LSCC	KEGG_GLYCINE_SERINE_AND_THREONINE_METABOLISM	0.423703	0.0382317	0.0642216
LSCC	GOBP_HINDBRAIN_DEVELOPMENT	0.423692	0.0534033	0.0856033
LSCC	GOBP_LACRIMAL_GLAND_DEVELOPMENT	0.423615	0.0209425	0.0382384
LSCC	GOBP_REGULATION_OF_INTRINSIC_APOPTOTIC_SIGNALING_PATHWAY_IN_RESPONSE_TO_DNA_DAMAGE_BY_P53_CLASS_MEDIATOR	0.42343	0.00681846	0.0145762
LSCC	REACTOME_COBALAMIN_CBL_METABOLISM	0.423375	0.0115209	0.0229015
LSCC	GOBP_PROLACTIN_SECRETION	0.423003	0.00108139	0.00299552
LSCC	GOBP_POSITIVE_REGULATION_OF_DENDRITE_DEVELOPMENT	0.422508	0.00460403	0.0104055
LSCC	GOBP_SEMINIFEROUS_TUBULE_DEVELOPMENT	0.422365	0.0130751	0.0254967
LSCC	GOBP_NEGATIVE_REGULATION_OF_STEM_CELL_DIFFERENTIATION	0.421831	0.00825102	0.017148
LSCC	GOBP_PYRIMIDINE_RIBONUCLEOSIDE_MONOPHOSPHATE_METABOLIC_PROCESS	0.421757	0.000152761	0.000575062
LSCC	GOBP_PROTEIN_K29_LINKED_UBIQUITINATION	0.421585	0.00264532	0.00647851
LSCC	GOBP_FATTY_ACID_ELONGATION_SATURATED_FATTY_ACID	0.421429	0.00346617	0.00815515
LSCC	GOBP_SYNAPSE_ASSEMBLY	0.421389	0.254904	0.32571
LSCC	GOBP_NEGATIVE_REGULATION_OF_GLIAL_CELL_PROLIFERATION	0.421236	0.0038393	0.00890477
LSCC	GOBP_FRUCTOSE_6_PHOSPHATE_METABOLIC_PROCESS	0.420944	0.0189051	0.0350026
LSCC	GOBP_ESTABLISHMENT_OF_PROTEIN_LOCALIZATION_TO_MEMBRANE	0.420854	0.0264545	0.0468989
LSCC	GOBP_MITOCHONDRIAL_ADP_TRANSMEMBRANE_TRANSPORT	0.420088	0.00498623	0.0111361
LSCC	GOBP_NEUROMUSCULAR_PROCESS	0.420019	0.0481073	0.0783258
LSCC	GOBP_ASPARTATE_FAMILY_AMINO_ACID_CATABOLIC_PROCESS	0.419749	0.0692915	0.107375
LSCC	GOBP_FATTY_ACID_OMEGA_OXIDATION	0.419661	0.0291763	0.0510664
LSCC	GOBP_MITOCHONDRIAL_PROTON_TRANSPORTING_ATP_SYNTHASE_COMPLEX_ASSEMBLY	0.418823	0.0912979	0.135924
LSCC	GOBP_RESPONSE_TO_STARVATION	0.418471	0.0481073	0.0783258
LSCC	GOBP_L_METHIONINE_SALVAGE_FROM_METHYLTHIOADENOSINE	0.418305	0.00595305	0.0130178
LSCC	GOBP_MANCHETTE_ASSEMBLY	0.4182	0.0764375	0.116851
LSCC	REACTOME_CIPROFLOXACIN_ADME	0.418057	0.00021817	0.000770431
LSCC	GOBP_GEPHYRIN_CLUSTERING_INVOLVED_IN_POSTSYNAPTIC_DENSITY_ASSEMBLY	0.417832	7.12638e-05	0.000304284
LSCC	GOBP_RESPONSE_TO_ALKALOID	0.417277	0.0282434	0.0496229
LSCC	GOBP_REGULATION_OF_CELL_SIZE	0.417109	0.0446008	0.0733478
LSCC	GOBP_NEGATIVE_REGULATION_OF_AXONOGENESIS	0.416241	0.132813	0.187341
LSCC	GOBP_NEGATIVE_REGULATION_OF_OXIDATIVE_STRESS_INDUCED_INTRINSIC_APOPTOTIC_SIGNALING_PATHWAY	0.415806	0.0176451	0.0330122
LSCC	GOBP_VOLUNTARY_SKELETAL_MUSCLE_CONTRACTION	0.415691	0.000301695	0.0010173
LSCC	GOBP_POSITIVE_REGULATION_OF_EPIDERMIS_DEVELOPMENT	0.415641	0.0296526	0.0517216
LSCC	GOBP_UTP_BIOSYNTHETIC_PROCESS	0.415601	0.0216629	0.0394417
LSCC	GOBP_EQUILIBRIOCEPTION	0.415519	0.00539689	0.0119179
LSCC	GOBP_HINDLIMB_MORPHOGENESIS	0.41549	0.0342484	0.058551
LSCC	REACTOME_ALPHA_OXIDATION_OF_PHYTANATE	0.41493	0.0161741	0.030677
LSCC	GOBP_CELLULAR_RESPONSE_TO_FOLLICLE_STIMULATING_HORMONE_STIMULUS	0.414579	0.0268923	0.0475874
LSCC	GOBP_REGULATION_OF_RELEASE_OF_CYTOCHROME_C_FROM_MITOCHONDRIA	0.414504	0.00940835	0.0191972
LSCC	REACTOME_REGULATION_OF_GENE_EXPRESSION_IN_BETA_CELLS	0.414285	0.014552	0.0280364
LSCC	GOBP_SUBPALLIUM_DEVELOPMENT	0.413515	0.00391816	0.00906805
LSCC	GOBP_NEGATIVE_REGULATION_OF_MESENCHYMAL_CELL_PROLIFERATION	0.41347	0.0264545	0.0468989
LSCC	GOBP_REGULATION_OF_ASYMMETRIC_CELL_DIVISION	0.413452	0.00088098	0.00250813
LSCC	GOBP_PROTEIN_INSERTION_INTO_ER_MEMBRANE	0.413187	0.0664016	0.103529
LSCC	GOBP_POSITIVE_REGULATION_OF_INTRINSIC_APOPTOTIC_SIGNALING_PATHWAY_BY_P53_CLASS_MEDIATOR	0.413163	0.017953	0.0335167
LSCC	GOBP_PHOTOTRANSDUCTION_VISIBLE_LIGHT	0.413127	0.019901	0.0365795
LSCC	GOBP_RESPONSE_TO_FOOD	0.41311	0.00223286	0.00562418
LSCC	GOBP_MIDBRAIN_DEVELOPMENT	0.41299	0.00736225	0.0155184
LSCC	GOBP_BRAINSTEM_DEVELOPMENT	0.412807	0.0591775	0.093353
LSCC	GOBP_REGULATION_OF_INNER_EAR_AUDITORY_RECEPTOR_CELL_DIFFERENTIATION	0.412708	0.0142961	0.027604
LSCC	GOBP_EPHRIN_RECEPTOR_SIGNALING_PATHWAY	0.412682	0.0566423	0.0899871
LSCC	GOBP_NEGATIVE_REGULATION_OF_DENDRITIC_SPINE_DEVELOPMENT	0.412349	0.009585	0.0195163
LSCC	GOBP_POSITIVE_REGULATION_OF_GLYCOGEN_METABOLIC_PROCESS	0.412054	0.00141442	0.00377583
LSCC	GOBP_ORGANIC_ACID_CATABOLIC_PROCESS	0.411651	0.0600432	0.094533
LSCC	REACTOME_SIGNALING_BY_NODAL	0.41126	0.0033264	0.00786277
LSCC	REACTOME_DOWNSTREAM_SIGNALING_EVENTS_OF_B_CELL_RECEPTOR_BCR	0.411198	0.229177	0.297612
LSCC	GOBP_REGULATION_OF_SOMATIC_STEM_CELL_POPULATION_MAINTENANCE	0.410719	0.00809653	0.0168633
LSCC	REACTOME_TRANSMISSION_ACROSS_CHEMICAL_SYNAPSES	0.409931	0.187633	0.251631
LSCC	GOBP_MICROTUBULE_ORGANIZING_CENTER_LOCALIZATION	0.409864	0.0189051	0.0350026
LSCC	GOBP_NUCLEOSIDE_BISPHOSPHATE_METABOLIC_PROCESS	0.409641	0.129546	0.183756
LSCC	GOBP_PYRIMIDINE_RIBONUCLEOTIDE_METABOLIC_PROCESS	0.40951	0.00223286	0.00562418
LSCC	REACTOME_LYSINE_CATABOLISM	0.408913	0.00994719	0.020122
LSCC	GOBP_NEGATIVE_REGULATION_OF_PROTEIN_EXPORT_FROM_NUCLEUS	0.408851	0.00165	0.00431041
LSCC	GOBP_REGULATION_OF_DNA_LIGATION	0.408703	0.00488808	0.0109448
LSCC	GOBP_MELANOSOME_ASSEMBLY	0.408655	0.1171	0.168582
LSCC	GOBP_SUCCINATE_METABOLIC_PROCESS	0.408437	0.0153442	0.0293572
LSCC	GOBP_CHARGED_TRNA_AMINO_ACID_MODIFICATION	0.408372	0.019901	0.0365795
LSCC	GOBP_CEREBRAL_CORTEX_GABAERGIC_INTERNEURON_DIFFERENTIATION	0.407816	0.0353486	0.0600484
LSCC	GOBP_RESPONSE_TO_CAMPTOTHECIN	0.407715	0.013552	0.0263254
LSCC	GOBP_ESTABLISHMENT_OF_PLANAR_POLARITY_INVOLVED_IN_NEURAL_TUBE_CLOSURE	0.4077	0.0534033	0.0856033
LSCC	GOBP_RESPONSE_TO_UV	0.407654	0.112682	0.163124
LSCC	GOBP_GTP_BIOSYNTHETIC_PROCESS	0.407306	0.0321356	0.0554505
LSCC	GOBP_PROTEIN_LOCALIZATION_TO_CILIUM	0.407271	0.324618	0.400557
LSCC	GOBP_DE_NOVO_PYRIMIDINE_NUCLEOBASE_BIOSYNTHETIC_PROCESS	0.40707	0.00994719	0.020122
LSCC	REACTOME_RA_BIOSYNTHESIS_PATHWAY	0.406515	0.0937777	0.139036
LSCC	GOBP_ENTEROENDOCRINE_CELL_DIFFERENTIATION	0.405907	0.0128423	0.0251292
LSCC	KEGG_MELANOGENESIS	0.405549	0.0636117	0.0995981
LSCC	GOBP_PRIMARY_MIRNA_PROCESSING	0.405448	0.0876773	0.131325
LSCC	REACTOME_HSF1_DEPENDENT_TRANSACTIVATION	0.405371	0.0158932	0.0302156
LSCC	KEGG_BIOSYNTHESIS_OF_UNSATURATED_FATTY_ACIDS	0.405338	0.0251779	0.0449166
LSCC	GOBP_FLAVONE_METABOLIC_PROCESS	0.405283	0.163207	0.223127
LSCC	GOBP_POSITIVE_REGULATION_OF_PROTEIN_LOCALIZATION_TO_NUCLEOLUS	0.405226	0.0097646	0.0198275
LSCC	GOBP_VIRION_ASSEMBLY	0.404443	0.015076	0.0289187
LSCC	GOBP_ENERGY_RESERVE_METABOLIC_PROCESS	0.40444	0.0103215	0.0207615
LSCC	REACTOME_POU5F1_OCT4_SOX2_NANOG_ACTIVATE_GENES_RELATED_TO_PROLIFERATION	0.404376	0.00595305	0.0130178
LSCC	GOBP_CELLULAR_RESPONSE_TO_STEROL	0.403739	0.0321356	0.0554505
LSCC	GOBP_LUTEINIZING_HORMONE_SECRETION	0.403439	0.0192321	0.0354989
LSCC	GOBP_NEGATIVE_REGULATION_OF_PROTEIN_LOCALIZATION_TO_MICROTUBULE	0.403156	0.00583785	0.0127949
LSCC	REACTOME_METABOLISM_OF_CARBOHYDRATES	0.403024	0.124764	0.178046
LSCC	GOBP_CELLULAR_RESPONSE_TO_OXYGEN_RADICAL	0.403011	0.0137961	0.026735
LSCC	KEGG_UBIQUITIN_MEDIATED_PROTEOLYSIS	0.402992	0.112682	0.163124
LSCC	GOBP_NEURAL_CREST_FORMATION	0.402586	0.0039985	0.00920314
LSCC	GOBP_PARATHYROID_GLAND_DEVELOPMENT	0.402555	0.00618961	0.0134406
LSCC	GOBP_CENTRIOLE_ELONGATION	0.402496	0.04068	0.0676736
LSCC	GOBP_DTMP_METABOLIC_PROCESS	0.402484	0.00339563	0.00800678
LSCC	GOBP_ACETYL_COA_METABOLIC_PROCESS	0.402225	0.074337	0.114074
LSCC	GOBP_RESPONSE_TO_HEAT	0.401646	0.0452843	0.074345
LSCC	GOBP_HISTONE_H3_K4_MONOMETHYLATION	0.40162	0.106997	0.156162
LSCC	GOBP_TERMINAL_BUTTON_ORGANIZATION	0.401362	0.000309228	0.00103689
LSCC	GOBP_BEHAVIORAL_RESPONSE_TO_CHEMICAL_PAIN	0.401176	0.0121657	0.0239854
LSCC	GOBP_REGULATION_OF_AXONOGENESIS	0.400153	0.217031	0.284329
LSCC	GOBP_HISTONE_H3_K36_DEMETHYLATION	0.399576	0.00736225	0.0155184
LSCC	GOBP_ALPHA_AMINO_ACID_CATABOLIC_PROCESS	0.399504	0.0495734	0.080441
LSCC	GOBP_NEGATIVE_REGULATION_OF_MICROTUBULE_POLYMERIZATION	0.399318	0.0158932	0.0302156
LSCC	GOBP_REGULATION_OF_GONADOTROPIN_SECRETION	0.399225	0.0123876	0.0243632
LSCC	GOBP_HEXOSE_CATABOLIC_PROCESS	0.399056	0.0518427	0.0835045
LSCC	GOBP_G1_TO_G0_TRANSITION	0.399034	0.0121657	0.0239854
LSCC	GOBP_XENOBIOTIC_TRANSPORT_ACROSS_BLOOD_BRAIN_BARRIER	0.399001	0.0182656	0.0339883
LSCC	GOBP_REGULATION_OF_ALTERNATIVE_MRNA_SPLICING_VIA_SPLICEOSOME	0.398495	0.560532	0.628633
LSCC	GOBP_PHOTORECEPTOR_CELL_DEVELOPMENT	0.397952	0.00656033	0.0141246
LSCC	GOBP_MAINTENANCE_OF_PROTEIN_LOCATION_IN_MITOCHONDRION	0.397888	0.0376396	0.0633595
LSCC	GOBP_PROTEIN_K27_LINKED_UBIQUITINATION	0.397681	0.00233005	0.00582482
LSCC	GOBP_HISTONE_H4_K12_ACETYLATION	0.397575	0.0231686	0.0418119
LSCC	GOBP_DETECTION_OF_MECHANICAL_STIMULUS_INVOLVED_IN_SENSORY_PERCEPTION_OF_SOUND	0.396859	0.0382317	0.0642216
LSCC	GOBP_SNORNA_LOCALIZATION	0.39661	0.0963112	0.14242
LSCC	GOBP_DENSE_CORE_GRANULE_LOCALIZATION	0.396556	0.0137961	0.026735
LSCC	GOBP_GUANINE_NUCLEOTIDE_TRANSPORT	0.39555	0.0321356	0.0554505
LSCC	GOBP_BEHAVIORAL_DEFENSE_RESPONSE	0.395536	0.0359099	0.0608196
LSCC	GOBP_REGULATION_OF_MITOTIC_SPINDLE_ASSEMBLY	0.394976	0.00529146	0.01172
LSCC	GOBP_PROTEIN_IMPORT_INTO_PEROXISOME_MATRIX_RECEPTOR_RECYCLING	0.394782	0.0488358	0.0794045
LSCC	GOBP_INTRACELLULAR_PROTEIN_TRANSPORT	0.394397	0.214658	0.281604
LSCC	GOBP_NEGATIVE_REGULATION_OF_HELICASE_ACTIVITY	0.394249	0.0645307	0.100873
LSCC	GOBP_REGULATION_OF_GLUCOCORTICOID_SECRETION	0.394177	0.00433502	0.00988093
LSCC	GOBP_BRAIN_DERIVED_NEUROTROPHIC_FACTOR_RECEPTOR_SIGNALING_PATHWAY	0.394052	0.0426023	0.0704579
LSCC	REACTOME_BETA_CATENIN_INDEPENDENT_WNT_SIGNALING	0.393931	0.109811	0.159663
LSCC	REACTOME_INTEGRATION_OF_PROVIRUS	0.39356	0.14475	0.201438
LSCC	GOBP_REGULATION_OF_PRO_B_CELL_DIFFERENTIATION	0.393311	0.0107083	0.0214367
LSCC	GOBP_POST_ANAL_TAIL_MORPHOGENESIS	0.393158	0.0291763	0.0510664
LSCC	GOBP_SIGNAL_TRANSDUCTION_INVOLVED_IN_REGULATION_OF_GENE_EXPRESSION	0.392791	0.00736225	0.0155184
LSCC	GOBP_NEGATIVE_REGULATION_OF_FAT_CELL_PROLIFERATION	0.391357	0.0591775	0.093353
LSCC	GOBP_CERAMIDE_1_PHOSPHATE_TRANSPORT	0.391152	0.00325845	0.0077211
LSCC	GOBP_PRIMARY_ALCOHOL_METABOLIC_PROCESS	0.391107	0.0413124	0.0686309
LSCC	GOBP_POSITIVE_REGULATION_OF_TRANSCRIPTION_BY_RNA_POLYMERASE_III	0.390862	0.074337	0.114074
LSCC	GOBP_SINOATRIAL_NODE_CELL_DIFFERENTIATION	0.390746	0.0702774	0.108693
LSCC	GOBP_GLIAL_CELL_FATE_SPECIFICATION	0.389555	0.000539509	0.00166057
LSCC	KEGG_MATURITY_ONSET_DIABETES_OF_THE_YOUNG	0.389424	0.0038393	0.00890477
LSCC	GOBP_FUNGIFORM_PAPILLA_MORPHOGENESIS	0.389282	0.187633	0.251631
LSCC	REACTOME_FERTILIZATION	0.389118	0.0400558	0.0668082
LSCC	GOBP_REGULATION_OF_DNA_DUPLEX_UNWINDING	0.389118	0.300118	0.374982
LSCC	REACTOME_CARGO_TRAFFICKING_TO_THE_PERICILIARY_MEMBRANE	0.389094	0.1855	0.249117
LSCC	GOBP_MORPHOGENESIS_OF_A_POLARIZED_EPITHELIUM	0.389035	0.111239	0.161399
LSCC	GOBP_PHOSPHOLIPID_BIOSYNTHETIC_PROCESS	0.388653	0.0326531	0.0562225
LSCC	GOBP_ESTABLISHMENT_OF_PLANAR_POLARITY_OF_EMBRYONIC_EPITHELIUM	0.388441	0.0673537	0.104844
LSCC	REACTOME_BBSOME_MEDIATED_CARGO_TARGETING_TO_CILIUM	0.388189	0.384366	0.462323
LSCC	GOBP_GLUTAMINE_TRANSPORT	0.388184	0.00433502	0.00988093
LSCC	REACTOME_CYP2E1_REACTIONS	0.388171	0.12012	0.172466
LSCC	GOBP_OXALOACETATE_TRANSPORT	0.387937	0.0021394	0.00541993
LSCC	GOBP_TRNA_THREONYLCARBAMOYLADENOSINE_MODIFICATION	0.387478	0.115612	0.166765
LSCC	GOBP_EMBRYONIC_SKELETAL_JOINT_MORPHOGENESIS	0.387458	0.0733046	0.112687
LSCC	GOBP_GLYCOSIDE_TRANSPORT	0.387339	0.00779529	0.0163276
LSCC	GOBP_POSITIVE_REGULATION_OF_MITOCHONDRIAL_OUTER_MEMBRANE_PERMEABILIZATION_INVOLVED_IN_APOPTOTIC_SIGNALING_PATHWAY	0.387301	0.0153442	0.0293572
LSCC	GOBP_LIPID_PHOSPHORYLATION	0.387016	0.014812	0.0284462
LSCC	GOBP_POSITIVE_REGULATION_OF_RNA_SPLICING	0.386557	0.244382	0.314308
LSCC	GOBP_NUCLEOLAR_CHROMATIN_ORGANIZATION	0.386162	0.0853286	0.128386
LSCC	GOBP_REGULATION_OF_AUTOPHAGY_OF_MITOCHONDRION	0.385893	0.0342484	0.058551
LSCC	GOBP_CYTOPLASM_ORGANIZATION	0.385416	0.00923461	0.0189268
LSCC	REACTOME_NEUROTRANSMITTER_RECEPTORS_AND_POSTSYNAPTIC_SIGNAL_TRANSMISSION	0.385382	0.131172	0.185542
LSCC	REACTOME_KILLING_MECHANISMS	0.385355	0.0123876	0.0243632
LSCC	GOBP_FATTY_ACID_ALPHA_OXIDATION	0.385293	0.00840815	0.0174519
LSCC	GOBP_COLLECTING_DUCT_DEVELOPMENT	0.385001	0.0331776	0.0569528
LSCC	GOBP_POSITIVE_REGULATION_OF_SYNAPTIC_TRANSMISSION_GABAERGIC	0.384489	0.00906374	0.0186122
LSCC	GOBP_SATELLITE_CELL_ACTIVATION_INVOLVED_IN_SKELETAL_MUSCLE_REGENERATION	0.38435	0.0117323	0.0232643
LSCC	HALLMARK_WNT_BETA_CATENIN_SIGNALING	0.384322	0.14475	0.201438
LSCC	GOBP_MACROMOLECULE_DEPALMITOYLATION	0.383809	0.00325845	0.0077211
LSCC	GOBP_HISTONE_H3_K9_MODIFICATION	0.383796	0.0819011	0.123945
LSCC	GOBP_FOREBRAIN_MORPHOGENESIS	0.383235	0.0282434	0.0496229
LSCC	GOBP_POSITIVE_REGULATION_OF_ERAD_PATHWAY	0.382882	0.0170432	0.0321105
LSCC	GOBP_MAINTENANCE_OF_PRESYNAPTIC_ACTIVE_ZONE_STRUCTURE	0.382874	0.0119473	0.0236079
LSCC	REACTOME_RHOBTB2_GTPASE_CYCLE	0.38274	0.106997	0.156162
LSCC	GOBP_ACIDIC_AMINO_ACID_TRANSPORT	0.382533	0.014552	0.0280364
LSCC	GOBP_MICROTUBULE_NUCLEATION_BY_MICROTUBULE_ORGANIZING_CENTER	0.382462	0.0264545	0.0468989
LSCC	GOBP_REGULATION_OF_MITOCHONDRIAL_ATP_SYNTHESIS_COUPLED_ELECTRON_TRANSPORT	0.381345	0.0097646	0.0198275
LSCC	GOBP_POSITIVE_REGULATION_OF_MAMMARY_GLAND_EPITHELIAL_CELL_PROLIFERATION	0.381001	0.0243568	0.0436213
LSCC	GOBP_AUTOPHAGOSOME_MEMBRANE_DOCKING	0.380978	0.0176451	0.0330122
LSCC	GOBP_TYROSINE_METABOLIC_PROCESS	0.380632	0.00809653	0.0168633
LSCC	GOBP_PIGMENT_CATABOLIC_PROCESS	0.380322	0.0273363	0.0483022
LSCC	GOBP_PYRIMIDINE_NUCLEOSIDE_TRANSPORT	0.380044	0.0170432	0.0321105
LSCC	GOBP_MACROMOLECULE_CATABOLIC_PROCESS	0.379798	0.234169	0.303114
LSCC	GOBP_CALCIUM_ION_EXPORT_ACROSS_PLASMA_MEMBRANE	0.379615	0.0503204	0.0814884
LSCC	GOBP_REGULATION_OF_PROTEIN_NEDDYLATION	0.379295	0.0550029	0.0877588
LSCC	REACTOME_SMAD2_SMAD3_SMAD4_HETEROTRIMER_REGULATES_TRANSCRIPTION	0.378733	0.0481073	0.0783258
LSCC	REACTOME_APOPTOSIS	0.378731	0.196347	0.261318
LSCC	REACTOME_SIGNALING_BY_RHO_GTPASES_MIRO_GTPASES_AND_RHOBTB3	0.378593	0.121652	0.174355
LSCC	GOBP_RIBONUCLEOSIDE_DIPHOSPHATE_BIOSYNTHETIC_PROCESS	0.378093	0.0117323	0.0232643
LSCC	GOBP_POSITIVE_REGULATION_OF_VITAMIN_D_RECEPTOR_SIGNALING_PATHWAY	0.377946	0.0321356	0.0554505
LSCC	REACTOME_MIRO_GTPASE_CYCLE	0.377879	0.0161741	0.030677
LSCC	REACTOME_FGFR2B_LIGAND_BINDING_AND_ACTIVATION	0.377873	0.0316252	0.0546873
LSCC	GOBP_NEGATIVE_REGULATION_OF_ERAD_PATHWAY	0.377812	0.0636117	0.0995981
LSCC	GOBP_SYNAPTIC_VESICLE_COATING	0.377792	0.0130751	0.0254967
LSCC	GOBP_POSTSYNAPTIC_ACTIN_CYTOSKELETON_ORGANIZATION	0.377779	0.00708567	0.0150274
LSCC	GOBP_STABILIZATION_OF_MEMBRANE_POTENTIAL	0.377549	0.0673537	0.104844
LSCC	GOBP_MAINTENANCE_OF_POSTSYNAPTIC_DENSITY_STRUCTURE	0.377363	0.00416368	0.00954002
LSCC	GOBP_RESPONSE_TO_ACTINOMYCIN_D	0.377101	0.0105134	0.021099
LSCC	GOBP_POSITIVE_REGULATION_OF_NEUROTRANSMITTER_TRANSPORT	0.377022	0.0268923	0.0475874
LSCC	GOBP_REGULATION_OF_SECONDARY_METABOLIC_PROCESS	0.376673	0.00856794	0.0177416
LSCC	KEGG_SELENOAMINO_ACID_METABOLISM	0.376455	0.155622	0.214461
LSCC	GOBP_IRES_DEPENDENT_VIRAL_TRANSLATIONAL_INITIATION	0.376234	0.0446008	0.0733478
LSCC	GOBP_REGULATION_OF_PEPTIDYL_LYSINE_ACETYLATION	0.37584	0.142996	0.199313
LSCC	GOBP_REGULATION_OF_PHOSPHOLIPASE_C_ACTIVATING_G_PROTEIN_COUPLED_RECEPTOR_SIGNALING_PATHWAY	0.375219	0.0012376	0.0033587
LSCC	REACTOME_METABOLISM_OF_VITAMINS_AND_COFACTORS	0.374922	0.0158932	0.0302156
LSCC	GOBP_REGULATION_OF_MEMBRANE_DEPOLARIZATION_DURING_ACTION_POTENTIAL	0.373719	0.000414477	0.00132701
LSCC	GOBP_NEGATIVE_REGULATION_OF_CHROMATIN_BINDING	0.373712	0.0566423	0.0899871
LSCC	GOBP_CARDIOLIPIN_BIOSYNTHETIC_PROCESS	0.373642	0.0394397	0.0659633
LSCC	GOBP_SPINAL_CORD_ASSOCIATION_NEURON_DIFFERENTIATION	0.373106	0.0119473	0.0236079
LSCC	GOBP_RESPONSE_TO_UV_C	0.372744	0.112682	0.163124
LSCC	GOBP_CELLULAR_DETOXIFICATION_OF_ALDEHYDE	0.372614	0.0692915	0.107375
LSCC	GOBP_FOREBRAIN_REGIONALIZATION	0.372233	0.0558176	0.0889114
LSCC	GOBP_REGULATION_OF_CILIUM_DEPENDENT_CELL_MOTILITY	0.372062	0.0268923	0.0475874
LSCC	GOBP_SYNAPTIC_VESICLE_LOCALIZATION	0.372001	0.0574771	0.0911631
LSCC	GOBP_CELLULAR_RESPONSE_TO_ALKALOID	0.371474	0.00479168	0.010759
LSCC	REACTOME_ADENYLATE_CYCLASE_ACTIVATING_PATHWAY	0.371379	0.0937777	0.139036
LSCC	GOBP_STEM_CELL_PROLIFERATION	0.371265	0.254904	0.32571
LSCC	GOBP_COMMON_BILE_DUCT_DEVELOPMENT	0.371243	0.00695091	0.0148101
LSCC	GOBP_PROTEIN_LOCALIZATION_TO_MICROTUBULE_ORGANIZING_CENTER	0.370384	0.200814	0.26594
LSCC	REACTOME_HSF1_ACTIVATION	0.370197	0.0796788	0.120924
LSCC	GOBP_DIGESTIVE_TRACT_MORPHOGENESIS	0.369864	0.108397	0.157893
LSCC	GOBP_SERINE_TRANSPORT	0.369577	0.00940835	0.0191972
LSCC	REACTOME_RECYCLING_OF_BILE_ACIDS_AND_SALTS	0.369097	0.00708567	0.0150274
LSCC	GOBP_CELLULAR_MODIFIED_AMINO_ACID_METABOLIC_PROCESS	0.368818	0.132813	0.187341
LSCC	GOBP_REGULATION_OF_SHORT_TERM_NEURONAL_SYNAPTIC_PLASTICITY	0.368343	0.0282434	0.0496229
LSCC	GOBP_PARAXIAL_MESODERM_MORPHOGENESIS	0.368198	0.0853286	0.128386
LSCC	REACTOME_E3_UBIQUITIN_LIGASES_UBIQUITINATE_TARGET_PROTEINS	0.36788	0.291256	0.365283
LSCC	GOBP_NEURAL_PLATE_MORPHOGENESIS	0.367533	0.011108	0.0221494
LSCC	GOBP_SPERM_MOTILITY	0.367008	0.137832	0.193402
LSCC	REACTOME_AMPK_INHIBITS_CHREBP_TRANSCRIPTIONAL_ACTIVATION_ACTIVITY	0.366856	0.00361127	0.0084409
LSCC	GOBP_CORNIFICATION	0.366759	0.0853286	0.128386
LSCC	GOBP_SINOATRIAL_NODE_CELL_DEVELOPMENT	0.366537	0.0912979	0.135924
LSCC	GOBP_REGULATION_OF_REPRODUCTIVE_PROCESS	0.366361	0.14652	0.203549
LSCC	GOBP_ETHANOL_OXIDATION	0.366309	0.124764	0.178046
LSCC	REACTOME_SIGNALING_BY_NTRK2_TRKB	0.36583	0.106997	0.156162
LSCC	GOBP_REGULATION_OF_DENDRITE_MORPHOGENESIS	0.365793	0.04068	0.0676736
LSCC	GOBP_PROTEIN_INSERTION_INTO_ER_MEMBRANE_BY_STOP_TRANSFER_MEMBRANE_ANCHOR_SEQUENCE	0.36552	0.132813	0.187341
LSCC	REACTOME_ESTROGEN_STIMULATED_SIGNALING_THROUGH_PRKCZ	0.36493	0.0337094	0.0577832
LSCC	GOBP_EMBRYONIC_SKELETAL_JOINT_DEVELOPMENT	0.364911	0.105612	0.154444
LSCC	REACTOME_FGFR2_LIGAND_BINDING_AND_ACTIVATION	0.364484	0.0627036	0.0983199
LSCC	GOBP_POSITIVE_REGULATION_OF_DNA_DAMAGE_CHECKPOINT	0.364149	0.0712749	0.110094
LSCC	GOBP_BRANCHING_INVOLVED_IN_PROSTATE_GLAND_MORPHOGENESIS	0.363969	0.126342	0.179899
LSCC	GOBP_POSITIVE_REGULATION_OF_CAMP_MEDIATED_SIGNALING	0.363593	0.0235589	0.0424369
LSCC	GOBP_REGULATION_OF_SKELETAL_MUSCLE_CELL_DIFFERENTIATION	0.363587	0.0282434	0.0496229
LSCC	GOBP_MAGNESIUM_ION_TRANSPORT	0.363481	0.0243568	0.0436213
LSCC	GOBP_NEGATIVE_REGULATION_OF_RELEASE_OF_CYTOCHROME_C_FROM_MITOCHONDRIA	0.363059	0.0170432	0.0321105
LSCC	GOBP_SUGAR_MEDIATED_SIGNALING_PATHWAY	0.36302	0.0645307	0.100873
LSCC	GOBP_MONOSACCHARIDE_METABOLIC_PROCESS	0.362826	0.198572	0.263513
LSCC	GOBP_PRE_MIRNA_PROCESSING	0.36273	0.102885	0.151075
LSCC	GOBP_PEPTIDYL_LYSINE_DEACETYLATION	0.362649	0.00794463	0.0166007
LSCC	REACTOME_TACHYKININ_RECEPTORS_BIND_TACHYKININS	0.362356	0.00681846	0.0145762
LSCC	GOBP_REGULATION_OF_RHODOPSIN_MEDIATED_SIGNALING_PATHWAY	0.362172	0.0153442	0.0293572
LSCC	HALLMARK_CHOLESTEROL_HOMEOSTASIS	0.362013	0.200814	0.26594
LSCC	KEGG_GLYCEROPHOSPHOLIPID_METABOLISM	0.361792	0.0282434	0.0496229
LSCC	GOBP_KETONE_CATABOLIC_PROCESS	0.361778	0.0296526	0.0517216
LSCC	REACTOME_APEX1_INDEPENDENT_RESOLUTION_OF_AP_SITES_VIA_THE_SINGLE_NUCLEOTIDE_REPLACEMENT_PATHWAY	0.361528	0.015076	0.0289187
LSCC	GOBP_UROGENITAL_SYSTEM_DEVELOPMENT	0.361172	0.0488358	0.0794045
LSCC	GOBP_HISTONE_H3_K9_DEMETHYLATION	0.361083	0.0264545	0.0468989
LSCC	GOBP_POSITIVE_REGULATION_OF_GLYCOGEN_STARCH_SYNTHASE_ACTIVITY	0.360763	0.00161427	0.00423197
LSCC	REACTOME_RHO_GTPASES_ACTIVATE_IQGAPS	0.36039	0.101542	0.149194
LSCC	GOBP_POSITIVE_REGULATION_OF_HEMATOPOIETIC_PROGENITOR_CELL_DIFFERENTIATION	0.360257	0.0388317	0.0651273
LSCC	GOBP_POSTSYNAPSE_ORGANIZATION	0.36012	0.0963112	0.14242
LSCC	GOBP_MEIOTIC_DNA_DOUBLE_STRAND_BREAK_FORMATION	0.359932	0.0988992	0.145755
LSCC	REACTOME_DISEASES_ASSOCIATED_WITH_N_GLYCOSYLATION_OF_PROTEINS	0.359732	0.0733046	0.112687
LSCC	REACTOME_TRANSLOCATION_OF_SLC2A4_GLUT4_TO_THE_PLASMA_MEMBRANE	0.358786	0.126342	0.179899
LSCC	GOBP_POSITIVE_REGULATION_OF_CENTRIOLE_ELONGATION	0.35836	0.0446008	0.0733478
LSCC	REACTOME_ACROSOME_REACTION_AND_SPERM_OOCYTE_MEMBRANE_BINDING	0.358235	0.0243568	0.0436213
LSCC	GOBP_CELLULAR_RESPONSE_TO_UV_C	0.358198	0.112682	0.163124
LSCC	GOBP_POSITIVE_REGULATION_OF_LIGASE_ACTIVITY	0.358183	0.0473881	0.0773115
LSCC	GOBP_EMBRYONIC_MORPHOGENESIS	0.358147	0.522421	0.59314
LSCC	REACTOME_CREB1_PHOSPHORYLATION_THROUGH_THE_ACTIVATION_OF_CAMKII_CAMKK_CAMKIV_CASCASDE	0.357831	0.0153442	0.0293572
LSCC	GOBP_INTRACILIARY_TRANSPORT_INVOLVED_IN_CILIUM_ASSEMBLY	0.357459	0.132813	0.187341
LSCC	GOBP_OSTEOBLAST_DEVELOPMENT	0.357187	0.0764375	0.116851
LSCC	GOBP_RETINAL_METABOLIC_PROCESS	0.357147	0.282573	0.355642
LSCC	GOBP_CARDIAC_PACEMAKER_CELL_DIFFERENTIATION	0.356906	0.105612	0.154444
LSCC	GOBP_FEAR_RESPONSE	0.356713	0.088871	0.132907
LSCC	GOBP_ASPARTATE_TRANSMEMBRANE_TRANSPORT	0.356653	0.0192321	0.0354989
LSCC	GOBP_PORE_COMPLEX_ASSEMBLY	0.356475	0.0609194	0.0958185
LSCC	GOBP_TYPE_B_PANCREATIC_CELL_DIFFERENTIATION	0.35587	0.0176451	0.0330122
LSCC	GOBP_REGULATION_OF_POTASSIUM_ION_IMPORT	0.355584	0.0400558	0.0668082
LSCC	GOBP_REGULATION_OF_PROTEIN_UBIQUITINATION	0.355151	0.153768	0.21224
LSCC	GOBP_AMINO_ACID_TRANSPORT	0.354692	0.0251779	0.0449166
LSCC	GOBP_RESPONSE_TO_INSECTICIDE	0.354497	0.0268923	0.0475874
LSCC	GOBP_REGULATION_OF_SYNAPTIC_VESICLE_MEMBRANE_ORGANIZATION	0.35448	0.0216629	0.0394417
LSCC	REACTOME_XENOBIOTICS	0.354321	0.167102	0.227421
LSCC	GOBP_POSITIVE_REGULATION_OF_ANDROGEN_RECEPTOR_ACTIVITY	0.354268	0.00856794	0.0177416
LSCC	REACTOME_HORMONE_LIGAND_BINDING_RECEPTORS	0.354209	0.363742	0.44154
LSCC	GOBP_DNA_DEALKYLATION	0.353855	0.0937777	0.139036
LSCC	GOBP_MEIOTIC_CYTOKINESIS	0.353421	0.0103215	0.0207615
LSCC	GOBP_SOMATIC_STEM_CELL_POPULATION_MAINTENANCE	0.353307	0.0775058	0.11824
LSCC	GOBP_CORPUS_CALLOSUM_DEVELOPMENT	0.35328	0.00668828	0.0143392
LSCC	GOBP_REGULATION_OF_GLUCONEOGENESIS	0.353257	0.0466779	0.0763338
LSCC	GOBP_NEGATIVE_REGULATION_OF_MEIOTIC_NUCLEAR_DIVISION	0.353116	0.0654606	0.102227
LSCC	GOBP_MITOPHAGY	0.353067	0.0382317	0.0642216
LSCC	GOBP_PROSTATE_GLANDULAR_ACINUS_DEVELOPMENT	0.352739	0.0950377	0.140645
LSCC	GOBP_METANEPHRIC_COLLECTING_DUCT_DEVELOPMENT	0.352694	0.0277867	0.0489633
LSCC	REACTOME_PTK6_REGULATES_CELL_CYCLE	0.352568	0.0107083	0.0214367
LSCC	GOBP_NEGATIVE_REGULATION_OF_CARDIAC_MUSCLE_CELL_DIFFERENTIATION	0.352449	0.0912979	0.135924
LSCC	GOBP_DE_NOVO_PROTEIN_FOLDING	0.352446	0.0376396	0.0633595
LSCC	GOBP_CONVERGENT_EXTENSION_INVOLVED_IN_ORGANOGENESIS	0.352173	0.0510768	0.0825192
LSCC	GOBP_REGULATION_OF_T_CIRCLE_FORMATION	0.352065	0.0912979	0.135924
LSCC	GOBP_SOMATIC_DIVERSIFICATION_OF_IMMUNE_RECEPTORS	0.351986	0.236693	0.305766
LSCC	GOBP_AUDITORY_RECEPTOR_CELL_DEVELOPMENT	0.351493	0.0255974	0.0455806
LSCC	REACTOME_FRS_MEDIATED_FGFR4_SIGNALING	0.351058	0.0426023	0.0704579
LSCC	GOBP_SERTOLI_CELL_PROLIFERATION	0.349954	0.0301355	0.0524501
LSCC	GOBP_POSITIVE_REGULATION_OF_SKELETAL_MUSCLE_FIBER_DEVELOPMENT	0.349885	0.0039985	0.00920314
LSCC	GOBP_REGULATION_OF_NUCLEOBASE_CONTAINING_COMPOUND_TRANSPORT	0.349877	0.0432599	0.0713984
LSCC	GOBP_REGULATION_OF_POLYSACCHARIDE_METABOLIC_PROCESS	0.349718	0.0224047	0.0406007
LSCC	GOBP_HOMOCYSTEINE_METABOLIC_PROCESS	0.349431	0.0566423	0.0899871
LSCC	GOBP_HISTONE_H3_K9_METHYLATION	0.349108	0.0988992	0.145755
LSCC	GOBP_TAURINE_TRANSPORT	0.348827	0.0347948	0.0592957
LSCC	GOBP_AROMATIC_AMINO_ACID_TRANSPORT	0.348653	0.0133117	0.0258899
LSCC	GOBP_REGULATION_OF_PROTEIN_SUMOYLATION	0.348481	0.100214	0.147489
LSCC	GOBP_REGULATION_OF_NEUROMUSCULAR_JUNCTION_DEVELOPMENT	0.348463	0.0216629	0.0394417
LSCC	GOBP_EYE_PHOTORECEPTOR_CELL_DEVELOPMENT	0.348219	0.00188013	0.00483554
LSCC	GOBP_BEHAVIORAL_RESPONSE_TO_ETHANOL	0.34764	0.00188013	0.00483554
LSCC	GOBP_CELLULAR_LIPID_METABOLIC_PROCESS	0.347345	0.1855	0.249117
LSCC	GOBP_CELLULAR_RESPONSE_TO_IONIZING_RADIATION	0.347215	0.0722839	0.111403
LSCC	GOBP_NUCLEOTIDE_TRANSPORT	0.346971	0.0841734	0.126945
LSCC	GOBP_POLAR_BODY_EXTRUSION_AFTER_MEIOTIC_DIVISIONS	0.346732	0.00442306	0.0100602
LSCC	REACTOME_RETINOID_CYCLE_DISEASE_EVENTS	0.346584	0.023955	0.0430698
LSCC	GOBP_REGULATION_OF_PYRUVATE_DEHYDROGENASE_ACTIVITY	0.346394	0.0331776	0.0569528
LSCC	GOBP_VESICLE_TETHERING	0.346262	0.254904	0.32571
LSCC	GOBP_CELLULAR_PIGMENTATION	0.346006	0.139537	0.195482
LSCC	GOBP_PROTEIN_COMPLEX_OLIGOMERIZATION	0.345101	0.0130751	0.0254967
LSCC	GOBP_REGULATION_OF_HETEROCHROMATIN_FORMATION	0.344864	0.32777	0.403567
LSCC	GOBP_PRIMITIVE_STREAK_FORMATION	0.344523	0.0347948	0.0592957
LSCC	GOBP_INTRACILIARY_RETROGRADE_TRANSPORT	0.344084	0.249604	0.319956
LSCC	GOBP_SCHWANN_CELL_DIFFERENTIATION	0.343341	0.109811	0.159663
LSCC	GOBP_REGULATION_OF_ACROSOME_REACTION	0.343268	0.00809653	0.0168633
LSCC	GOBP_POSITIVE_REGULATION_OF_UTERINE_SMOOTH_MUSCLE_CONTRACTION	0.343153	0.0130751	0.0254967
LSCC	GOBP_REGULATION_OF_PHOSPHATIDYLINOSITOL_DEPHOSPHORYLATION	0.342257	0.0039985	0.00920314
LSCC	GOBP_PROTEIN_TRANSPORT_TO_VACUOLE_INVOLVED_IN_UBIQUITIN_DEPENDENT_PROTEIN_CATABOLIC_PROCESS_VIA_THE_MULTIVESICULAR_BODY_SORTING_PATHWAY	0.342222	0.0376396	0.0633595
LSCC	REACTOME_ATTENUATION_PHASE	0.341827	0.0541982	0.0866469
LSCC	GOBP_POSITIVE_REGULATION_OF_NEURON_DIFFERENTIATION	0.341269	0.189785	0.254092
LSCC	GOBP_RECEPTOR_TRANSACTIVATION	0.341189	0.0654606	0.102227
LSCC	GOBP_POSITIVE_REGULATION_OF_PLASMINOGEN_ACTIVATION	0.341127	0.014812	0.0284462
LSCC	GOBP_DENDRITE_MORPHOGENESIS	0.340953	0.0550029	0.0877588
LSCC	REACTOME_TRANSCRIPTIONAL_REGULATION_OF_TESTIS_DIFFERENTIATION	0.340806	0.0277867	0.0489633
LSCC	GOBP_REGULATION_OF_HISTONE_H3_K9_TRIMETHYLATION	0.340732	0.0224047	0.0406007
LSCC	REACTOME_SARS_COV_1_TARGETS_HOST_INTRACELLULAR_SIGNALLING_AND_REGULATORY_PATHWAYS	0.3406	0.00708567	0.0150274
LSCC	GOBP_MITOCHONDRIAL_RESPIRASOME_ASSEMBLY	0.340319	0.00408033	0.00937357
LSCC	GOBP_REGULATION_OF_SKELETAL_MUSCLE_FIBER_DEVELOPMENT	0.339924	0.0645307	0.100873
LSCC	GOBP_PYRIMIDINE_NUCLEOSIDE_DIPHOSPHATE_METABOLIC_PROCESS	0.3394	0.0227839	0.0411871
LSCC	GOBP_NUCLEOSIDE_TRANSPORT	0.339067	0.0170432	0.0321105
LSCC	GOBP_POSITIVE_REGULATION_OF_AMIDE_METABOLIC_PROCESS	0.339014	0.161285	0.220939
LSCC	GOBP_POSITIVE_REGULATION_OF_MITOPHAGY	0.338537	0.00408033	0.00937357
LSCC	GOBP_CHAPERONE_MEDIATED_PROTEIN_FOLDING	0.337744	0.115612	0.166765
LSCC	REACTOME_ESTROGEN_BIOSYNTHESIS	0.337663	0.0518427	0.0835045
LSCC	GOBP_CELL_SURFACE_RECEPTOR_SIGNALING_PATHWAY_INVOLVED_IN_CELL_CELL_SIGNALING	0.337231	0.27127	0.343345
LSCC	GOBP_CLATHRIN_COATED_VESICLE_CARGO_LOADING	0.336859	0.0876773	0.131325
LSCC	GOBP_MORPHOGENESIS_OF_AN_EPITHELIAL_FOLD	0.336429	0.0692915	0.107375
LSCC	GOBP_RELEASE_OF_CYTOCHROME_C_FROM_MITOCHONDRIA	0.336409	0.0400558	0.0668082
LSCC	GOBP_REGULATION_OF_SULFUR_METABOLIC_PROCESS	0.336372	0.0370553	0.062496
LSCC	GOBP_ADENYLATE_CYCLASE_INHIBITING_SEROTONIN_RECEPTOR_SIGNALING_PATHWAY	0.336102	0.0510768	0.0825192
LSCC	GOBP_REGULATION_OF_CLATHRIN_DEPENDENT_ENDOCYTOSIS	0.335891	0.169076	0.22975
LSCC	REACTOME_TETRAHYDROBIOPTERIN_BH4_SYNTHESIS_RECYCLING_SALVAGE_AND_REGULATION	0.335677	0.0664016	0.103529
LSCC	REACTOME_TIGHT_JUNCTION_INTERACTIONS	0.335319	0.111239	0.161399
LSCC	GOBP_EMBRYONIC_FORELIMB_MORPHOGENESIS	0.335226	0.212304	0.279085
LSCC	REACTOME_RHOBTB_GTPASE_CYCLE	0.335206	0.157493	0.216544
LSCC	REACTOME_NF_KB_ACTIVATION_THROUGH_FADD_RIP_1_PATHWAY_MEDIATED_BY_CASPASE_8_AND_10	0.334505	0.15938	0.218734
LSCC	REACTOME_CHREBP_ACTIVATES_METABOLIC_GENE_EXPRESSION	0.334028	0.0158932	0.0302156
LSCC	GOBP_HISTONE_H4_K20_TRIMETHYLATION	0.333944	0.291256	0.365283
LSCC	GOBP_SYNAPTIC_VESICLE_BUDDING	0.33391	0.0282434	0.0496229
LSCC	GOBP_RESPONSE_TO_ARSENIC_CONTAINING_SUBSTANCE	0.333773	0.129546	0.183756
LSCC	GOBP_PHOSPHATIDYLETHANOLAMINE_BIOSYNTHETIC_PROCESS	0.333543	0.083031	0.125497
LSCC	GOBP_TYROSINE_CATABOLIC_PROCESS	0.333199	0.023955	0.0430698
LSCC	GOBP_PLASMA_MEMBRANE_FUSION	0.33307	0.0088957	0.0182945
LSCC	GOBP_CANONICAL_WNT_SIGNALING_PATHWAY_INVOLVED_IN_OSTEOBLAST_DIFFERENTIATION	0.33289	0.0264545	0.0468989
LSCC	GOBP_SUCKLING_BEHAVIOR	0.332452	0.0347948	0.0592957
LSCC	GOBP_MICROTUBULE_ANCHORING_AT_MICROTUBULE_ORGANIZING_CENTER	0.332193	0.0119473	0.0236079
LSCC	GOBP_MONOTERPENOID_METABOLIC_PROCESS	0.331387	0.112682	0.163124
LSCC	GOBP_CELL_FATE_COMMITMENT_INVOLVED_IN_FORMATION_OF_PRIMARY_GERM_LAYER	0.331193	0.14475	0.201438
LSCC	GOBP_ERBB3_SIGNALING_PATHWAY	0.330878	0.0133117	0.0258899
LSCC	GOBP_MYOTUBE_DIFFERENTIATION_INVOLVED_IN_SKELETAL_MUSCLE_REGENERATION	0.330729	0.0156166	0.0297484
LSCC	GOBP_FOREBRAIN_NEUROBLAST_DIVISION	0.330585	0.0618061	0.0970707
LSCC	REACTOME_NOTCH3_ACTIVATION_AND_TRANSMISSION_OF_SIGNAL_TO_THE_NUCLEUS	0.33053	0.0722839	0.111403
LSCC	GOBP_CYTOSOLIC_RIBOSOME_ASSEMBLY	0.330021	0.0541982	0.0866469
LSCC	GOBP_REGULATION_OF_BRANCHING_INVOLVED_IN_PROSTATE_GLAND_MORPHOGENESIS	0.329778	0.0583222	0.0922756
LSCC	GOBP_GLUTAMINE_FAMILY_AMINO_ACID_CATABOLIC_PROCESS	0.329734	0.0205902	0.0376808
LSCC	GOBP_PROTEIN_LOCALIZATION_TO_PERINUCLEAR_REGION_OF_CYTOPLASM	0.3297	0.0224047	0.0406007
LSCC	REACTOME_SIGNALING_BY_NOTCH1_HD_DOMAIN_MUTANTS_IN_CANCER	0.329661	0.0692915	0.107375
LSCC	GOBP_ADENYLATE_CYCLASE_INHIBITING_DOPAMINE_RECEPTOR_SIGNALING_PATHWAY	0.329628	0.00188013	0.00483554
LSCC	GOBP_DOUBLE_STRAND_BREAK_REPAIR_VIA_CLASSICAL_NONHOMOLOGOUS_END_JOINING	0.329513	0.132813	0.187341
LSCC	REACTOME_CYTOCHROME_P450_ARRANGED_BY_SUBSTRATE_TYPE	0.329442	0.0733046	0.112687
LSCC	GOBP_ATRIOVENTRICULAR_VALVE_FORMATION	0.329136	0.0353486	0.0600484
LSCC	GOBP_METHIONINE_BIOSYNTHETIC_PROCESS	0.328801	0.0291763	0.0510664
LSCC	GOBP_NODAL_SIGNALING_PATHWAY	0.328745	0.0636117	0.0995981
LSCC	REACTOME_ANDROGEN_BIOSYNTHESIS	0.328241	0.0158932	0.0302156
LSCC	GOBP_REGULATION_OF_ENDOPLASMIC_RETICULUM_TUBULAR_NETWORK_ORGANIZATION	0.328168	0.198572	0.263513
LSCC	GOBP_DETECTION_OF_TEMPERATURE_STIMULUS_INVOLVED_IN_THERMOCEPTION	0.327478	0.00488808	0.0109448
LSCC	GOBP_RNA_DESTABILIZATION	0.327209	0.64514	0.704899
LSCC	GOBP_SEMICIRCULAR_CANAL_MORPHOGENESIS	0.32674	0.112682	0.163124
LSCC	GOBP_NEGATIVE_REGULATION_OF_CELLULAR_SENESCENCE	0.326587	0.167102	0.227421
LSCC	REACTOME_RECEPTOR_TYPE_TYROSINE_PROTEIN_PHOSPHATASES	0.326312	0.141258	0.197348
LSCC	GOBP_ORGANIC_CATION_TRANSPORT	0.32617	0.0495734	0.080441
LSCC	REACTOME_MRNA_DECAY_BY_5_TO_3_EXORIBONUCLEASE	0.325856	0.157493	0.216544
LSCC	GOBP_REGULATION_OF_MESENCHYMAL_STEM_CELL_DIFFERENTIATION	0.325708	0.14652	0.203549
LSCC	GOBP_NEGATIVE_REGULATION_OF_PROTEIN_MODIFICATION_BY_SMALL_PROTEIN_CONJUGATION_OR_REMOVAL	0.325264	0.0413124	0.0686309
LSCC	GOBP_REGULATION_OF_TYPE_B_PANCREATIC_CELL_DEVELOPMENT	0.325188	0.0156166	0.0297484
LSCC	GOBP_SYNAPTIC_VESICLE_TRANSPORT	0.324909	0.0495734	0.080441
LSCC	GOBP_POSITIVE_REGULATION_OF_GLUCOSE_METABOLIC_PROCESS	0.324747	0.0064346	0.0138974
LSCC	GOBP_POSITIVE_REGULATION_OF_NEUROTRANSMITTER_SECRETION	0.324392	0.0347948	0.0592957
LSCC	GOBP_NEGATIVE_REGULATION_OF_GLIAL_CELL_DIFFERENTIATION	0.324323	0.165146	0.225299
LSCC	GOBP_DNA_DAMAGE_RESPONSE_SIGNAL_TRANSDUCTION_RESULTING_IN_TRANSCRIPTION	0.324118	0.0153442	0.0293572
LSCC	GOBP_POSITIVE_REGULATION_OF_PROTEIN_LOCALIZATION_TO_CENTROSOME	0.323906	0.169076	0.22975
LSCC	KEGG_BUTANOATE_METABOLISM	0.323747	0.109811	0.159663
LSCC	GOBP_DIADENOSINE_POLYPHOSPHATE_METABOLIC_PROCESS	0.323519	0.0466779	0.0763338
LSCC	GOBP_REGULATION_OF_FLAGELLATED_SPERM_MOTILITY	0.32345	0.0775058	0.11824
LSCC	GOBP_CATECHOLAMINE_UPTAKE	0.323266	0.0518427	0.0835045
LSCC	GOBP_POSITIVE_REGULATION_OF_PROTEIN_ACETYLATION	0.323012	0.0841734	0.126945
LSCC	GOBP_POSITIVE_REGULATION_OF_NON_MOTILE_CILIUM_ASSEMBLY	0.322967	0.0176451	0.0330122
LSCC	GOBP_REGULATION_OF_PROTEIN_LOCALIZATION_TO_CELL_CORTEX	0.322952	0.0126131	0.024731
LSCC	GOBP_REGULATION_OF_AXON_DIAMETER	0.322688	0.0103215	0.0207615
LSCC	GOBP_ANTEROGRADE_AXONAL_TRANSPORT_OF_MITOCHONDRION	0.322332	0.0185829	0.0344989
LSCC	GOBP_REGULATION_OF_PROTEIN_MODIFICATION_BY_SMALL_PROTEIN_CONJUGATION_OR_REMOVAL	0.322156	0.200814	0.26594
LSCC	GOBP_DICARBOXYLIC_ACID_BIOSYNTHETIC_PROCESS	0.322007	0.074337	0.114074
LSCC	GOBP_AUTOPHAGY_OF_MITOCHONDRION	0.321754	0.0583222	0.0922756
LSCC	GOBP_AMINO_ACID_SALVAGE	0.321587	0.0192321	0.0354989
LSCC	GOBP_THALAMUS_DEVELOPMENT	0.32152	0.0388317	0.0651273
LSCC	GOBP_REGULATION_OF_PROTEIN_LOCALIZATION_TO_CENTROSOME	0.321426	0.14652	0.203549
LSCC	GOBP_OVARIAN_FOLLICLE_DEVELOPMENT	0.321319	0.148307	0.205735
LSCC	GOBP_GLIAL_CELL_FATE_COMMITMENT	0.321224	0.0101328	0.0204331
LSCC	GOBP_PYRIMIDINE_NUCLEOBASE_METABOLIC_PROCESS	0.321052	0.0158932	0.0302156
LSCC	GOBP_L_PHENYLALANINE_METABOLIC_PROCESS	0.320922	0.0432599	0.0713984
LSCC	GOBP_MAINTENANCE_OF_POSTSYNAPTIC_SPECIALIZATION_STRUCTURE	0.320915	0.0176451	0.0330122
LSCC	GOBP_REGULATION_OF_SKELETAL_MUSCLE_ADAPTATION	0.320865	0.009585	0.0195163
LSCC	GOBP_REGULATION_OF_OXIDATIVE_PHOSPHORYLATION	0.320607	0.126342	0.179899
LSCC	GOBP_CORNEA_DEVELOPMENT_IN_CAMERA_TYPE_EYE	0.320459	0.0400558	0.0668082
LSCC	GOBP_REGULATION_OF_CELLULAR_RESPIRATION	0.320426	0.13447	0.189374
LSCC	GOBP_SYNAPTIC_VESICLE_MEMBRANE_ORGANIZATION	0.320073	0.014552	0.0280364
LSCC	GOBP_OTIC_VESICLE_FORMATION	0.319972	0.0296526	0.0517216
LSCC	GOBP_NEGATIVE_REGULATION_OF_STEM_CELL_POPULATION_MAINTENANCE	0.319851	0.101542	0.149194
LSCC	GOBP_PROTEIN_K11_LINKED_DEUBIQUITINATION	0.31951	0.0566423	0.0899871
LSCC	REACTOME_JOSEPHIN_DOMAIN_DUBS	0.31941	0.0550029	0.0877588
LSCC	GOBP_NEGATIVE_REGULATION_OF_NUCLEAR_TRANSCRIBED_MRNA_CATABOLIC_PROCESS_NONSENSE_MEDIATED_DECAY	0.319322	0.00722277	0.0152745
LSCC	REACTOME_SOS_MEDIATED_SIGNALLING	0.319195	0.0353486	0.0600484
LSCC	GOBP_POSITIVE_REGULATION_OF_NECROTIC_CELL_DEATH	0.318962	0.0227839	0.0411871
LSCC	GOBP_POSITIVE_REGULATION_OF_NUCLEAR_DIVISION	0.318953	0.0432599	0.0713984
LSCC	GOBP_CELLULAR_RESPONSE_TO_TOXIC_SUBSTANCE	0.318846	0.105612	0.154444
LSCC	GOBP_POSITIVE_REGULATION_OF_EPIDERMAL_CELL_DIFFERENTIATION	0.318502	0.0426023	0.0704579
LSCC	GOBP_MEDIUM_CHAIN_FATTY_ACYL_COA_METABOLIC_PROCESS	0.31829	0.131172	0.185542
LSCC	REACTOME_CYCLIN_D_ASSOCIATED_EVENTS_IN_G1	0.318108	0.0664016	0.103529
LSCC	GOBP_REGULATION_OF_GLUCOSE_METABOLIC_PROCESS	0.317829	0.043926	0.0723616
LSCC	KEGG_NON_HOMOLOGOUS_END_JOINING	0.317768	0.31221	0.388178
LSCC	REACTOME_GLYCEROPHOSPHOLIPID_BIOSYNTHESIS	0.317482	0.0459767	0.0753533
LSCC	REACTOME_APOPTOSIS_INDUCED_DNA_FRAGMENTATION	0.317442	0.153768	0.21224
LSCC	GOBP_ENDOSOMAL_VESICLE_FUSION	0.317415	0.0347948	0.0592957
LSCC	GOBP_ARACHIDONIC_ACID_METABOLIC_PROCESS	0.317183	0.38088	0.458703
LSCC	GOBP_REGULATION_OF_INTRINSIC_APOPTOTIC_SIGNALING_PATHWAY_BY_P53_CLASS_MEDIATOR	0.316958	0.0550029	0.0877588
LSCC	GOBP_BIOLOGICAL_PROCESS_INVOLVED_IN_INTRASPECIES_INTERACTION_BETWEEN_ORGANISMS	0.316892	0.0400558	0.0668082
LSCC	REACTOME_TP53_REGULATES_TRANSCRIPTION_OF_SEVERAL_ADDITIONAL_CELL_DEATH_GENES_WHOSE_SPECIFIC_ROLES_IN_P53_DEPENDENT_APOPTOSIS_REMAIN_UNCERTAIN	0.316646	0.0331776	0.0569528
LSCC	REACTOME_ACTIVATION_OF_THE_PHOTOTRANSDUCTION_CASCADE	0.315804	0.00176161	0.0045673
LSCC	GOBP_THYROID_HORMONE_TRANSPORT	0.315738	0.0301355	0.0524501
LSCC	GOBP_POSITIVE_REGULATION_OF_COLLATERAL_SPROUTING	0.315583	0.00764847	0.0160795
LSCC	KEGG_WNT_SIGNALING_PATHWAY	0.315464	0.11414	0.164962
LSCC	GOBP_ANTERIOR_COMMISSURE_MORPHOGENESIS	0.315336	0.0064346	0.0138974
LSCC	REACTOME_FRUCTOSE_CATABOLISM	0.315209	0.00668828	0.0143392
LSCC	GOBP_REGULATION_OF_NEUROTRANSMITTER_UPTAKE	0.315144	0.0764375	0.116851
LSCC	GOBP_TRANSFERRIN_TRANSPORT	0.314585	0.0664016	0.103529
LSCC	GOBP_ACROSOME_ASSEMBLY	0.314541	0.0255974	0.0455806
LSCC	REACTOME_MISCELLANEOUS_TRANSPORT_AND_BINDING_EVENTS	0.314409	0.0796788	0.120924
LSCC	REACTOME_INTERACTION_WITH_CUMULUS_CELLS_AND_THE_ZONA_PELLUCIDA	0.313861	0.0260229	0.0462784
LSCC	GOBP_NEGATIVE_REGULATION_OF_NOREPINEPHRINE_SECRETION	0.313715	0.0105134	0.021099
LSCC	GOBP_FATTY_ACID_BIOSYNTHETIC_PROCESS	0.313286	0.0400558	0.0668082
LSCC	REACTOME_SHC_MEDIATED_CASCADE_FGFR4	0.313209	0.0481073	0.0783258
LSCC	GOBP_AXON_DEVELOPMENT	0.312768	0.438968	0.515078
LSCC	HALLMARK_UNFOLDED_PROTEIN_RESPONSE	0.312752	0.330942	0.407004
LSCC	GOBP_POSITIVE_REGULATION_OF_PROTEIN_EXPORT_FROM_NUCLEUS	0.312661	0.020243	0.0371443
LSCC	GOBP_NEGATIVE_REGULATION_OF_NUCLEAR_TRANSCRIBED_MRNA_CATABOLIC_PROCESS_DEADENYLATION_DEPENDENT_DECAY	0.312558	0.279718	0.352463
LSCC	GOBP_DETECTION_OF_ABIOTIC_STIMULUS	0.31248	0.0370553	0.062496
LSCC	GOBP_PURINE_DEOXYRIBONUCLEOTIDE_BIOSYNTHETIC_PROCESS	0.312285	0.0107083	0.0214367
LSCC	GOBP_REGULATION_OF_DOSAGE_COMPENSATION_BY_INACTIVATION_OF_X_CHROMOSOME	0.311318	0.14652	0.203549
LSCC	GOBP_POSITIVE_REGULATION_OF_CILIUM_MOVEMENT	0.311031	0.0753813	0.115493
LSCC	REACTOME_CONSTITUTIVE_SIGNALING_BY_OVEREXPRESSED_ERBB2	0.310958	0.0876773	0.131325
LSCC	REACTOME_LGI_ADAM_INTERACTIONS	0.310647	0.0841734	0.126945
LSCC	GOBP_REGULATION_OF_PROTEASOMAL_UBIQUITIN_DEPENDENT_PROTEIN_CATABOLIC_PROCESS	0.310392	0.0347948	0.0592957
LSCC	GOBP_CHEMICAL_SYNAPTIC_TRANSMISSION_POSTSYNAPTIC	0.310364	0.0722839	0.111403
LSCC	GOBP_SULFUR_AMINO_ACID_BIOSYNTHETIC_PROCESS	0.310306	0.0819011	0.123945
LSCC	REACTOME_SYNTHESIS_OF_ACTIVE_UBIQUITIN_ROLES_OF_E1_AND_E2_ENZYMES	0.309816	0.0534033	0.0856033
LSCC	GOBP_NEGATIVE_REGULATION_OF_MONOATOMIC_ANION_TRANSPORT	0.309776	0.0526181	0.0845416
LSCC	GOBP_FUNGIFORM_PAPILLA_DEVELOPMENT	0.309427	0.209969	0.276393
LSCC	GOBP_PANCREATIC_A_CELL_DIFFERENTIATION	0.309417	0.0097646	0.0198275
LSCC	GOBP_LIMB_BUD_FORMATION	0.309321	0.0541982	0.0866469
LSCC	REACTOME_EICOSANOIDS	0.3086	0.0988992	0.145755
LSCC	GOBP_POSTSYNAPTIC_DENSITY_PROTEIN_95_CLUSTERING	0.308326	0.151931	0.210036
LSCC	GOBP_HISTONE_DEMETHYLATION	0.308163	0.0900779	0.134482
LSCC	GOBP_POSITIVE_REGULATION_OF_TAU_PROTEIN_KINASE_ACTIVITY	0.307956	0.171067	0.23177
LSCC	GOBP_DNA_DEALKYLATION_INVOLVED_IN_DNA_REPAIR	0.307918	0.0775058	0.11824
LSCC	GOBP_TELOMERASE_HOLOENZYME_COMPLEX_ASSEMBLY	0.307734	0.279718	0.352463
LSCC	REACTOME_RIBAVIRIN_ADME	0.307694	0.141258	0.197348
LSCC	GOBP_REGULATION_OF_LIGASE_ACTIVITY	0.307401	0.074337	0.114074
LSCC	GOBP_RETROGRADE_TRANS_SYNAPTIC_SIGNALING	0.306964	0.0115209	0.0229015
LSCC	GOBP_ANAGEN	0.306696	0.00618961	0.0134406
LSCC	GOBP_PURINE_NUCLEOSIDE_METABOLIC_PROCESS	0.306183	0.132813	0.187341
LSCC	GOBP_REGULATION_OF_CYSTEINE_TYPE_ENDOPEPTIDASE_ACTIVITY_INVOLVED_IN_EXECUTION_PHASE_OF_APOPTOSIS	0.305911	0.0753813	0.115493
LSCC	REACTOME_MTORC1_MEDIATED_SIGNALLING	0.305907	0.0683169	0.10612
LSCC	GOBP_EYE_PHOTORECEPTOR_CELL_DIFFERENTIATION	0.305823	0.00376187	0.00875258
LSCC	GOBP_VITAMIN_TRANSPORT	0.30578	0.0600432	0.094533
LSCC	GOBP_MONOCARBOXYLIC_ACID_TRANSPORT	0.304937	0.0683169	0.10612
LSCC	REACTOME_TP53_REGULATES_TRANSCRIPTION_OF_GENES_INVOLVED_IN_CYTOCHROME_C_RELEASE	0.304636	0.00994719	0.020122
LSCC	GOBP_TUBULIN_COMPLEX_ASSEMBLY	0.304476	0.205354	0.27117
LSCC	GOBP_MAINTENANCE_OF_SYNAPSE_STRUCTURE	0.303959	0.0243568	0.0436213
LSCC	GOBP_COCHLEA_DEVELOPMENT	0.303959	0.360374	0.438002
LSCC	GOBP_FERMENTATION	0.303881	0.1171	0.168582
LSCC	GOBP_ESTABLISHMENT_OR_MAINTENANCE_OF_TRANSMEMBRANE_ELECTROCHEMICAL_GRADIENT	0.303601	0.0683169	0.10612
LSCC	GOBP_PROTOPORPHYRINOGEN_IX_BIOSYNTHETIC_PROCESS	0.303271	0.121652	0.174355
LSCC	GOBP_CILIUM_ORGANIZATION	0.303249	0.724996	0.775448
LSCC	GOBP_REGULATION_OF_POSTSYNAPTIC_MEMBRANE_POTENTIAL	0.302712	0.14475	0.201438
LSCC	GOBP_REPLICATIVE_SENESCENCE	0.302228	0.0311218	0.0539232
LSCC	GOBP_REGULATION_OF_MITOCHONDRIAL_FUSION	0.302196	0.0466779	0.0763338
LSCC	GOBP_DEVELOPMENTAL_CELL_GROWTH	0.302158	0.337344	0.413927
LSCC	GOBP_UTP_METABOLIC_PROCESS	0.302086	0.0733046	0.112687
LSCC	REACTOME_FRUCTOSE_METABOLISM	0.301532	0.0466779	0.0763338
LSCC	GOBP_CALCIUM_IMPORT_INTO_THE_MITOCHONDRION	0.301487	0.0753813	0.115493
LSCC	GOBP_CELLULAR_RESPONSE_TO_LAMINAR_FLUID_SHEAR_STRESS	0.301461	0.183385	0.246689
LSCC	GOBP_NEGATIVE_REGULATION_OF_CELL_FATE_SPECIFICATION	0.301457	0.04068	0.0676736
LSCC	GOBP_REGULATION_OF_STEM_CELL_PROLIFERATION	0.301374	0.189785	0.254092
LSCC	GOBP_MIDBRAIN_HINDBRAIN_BOUNDARY_DEVELOPMENT	0.30101	0.0534033	0.0856033
LSCC	GOBP_PEROXISOME_ORGANIZATION	0.300668	0.254904	0.32571
LSCC	GOBP_COMMISSURAL_NEURON_AXON_GUIDANCE	0.300028	0.0722839	0.111403
LSCC	GOBP_POSITIVE_REGULATION_OF_FERTILIZATION	0.299978	0.203075	0.268528
LSCC	GOBP_UBIQUITIN_DEPENDENT_PROTEIN_CATABOLIC_PROCESS_VIA_THE_C_END_DEGRON_RULE_PATHWAY	0.299711	0.0733046	0.112687
LSCC	REACTOME_INSERTION_OF_TAIL_ANCHORED_PROTEINS_INTO_THE_ENDOPLASMIC_RETICULUM_MEMBRANE	0.299623	0.0331776	0.0569528
LSCC	GOBP_PYRIMIDINE_NUCLEOTIDE_CATABOLIC_PROCESS	0.299205	0.00681846	0.0145762
LSCC	GOBP_DICARBOXYLIC_ACID_CATABOLIC_PROCESS	0.299092	0.0541982	0.0866469
LSCC	REACTOME_METABOLISM_OF_FAT_SOLUBLE_VITAMINS	0.299026	0.0636117	0.0995981
LSCC	GOBP_SCF_DEPENDENT_PROTEASOMAL_UBIQUITIN_DEPENDENT_PROTEIN_CATABOLIC_PROCESS	0.298903	0.108397	0.157893
LSCC	GOBP_REGULATION_OF_RESPONSE_TO_EXTRACELLULAR_STIMULUS	0.298896	0.0301355	0.0524501
LSCC	GOBP_DEOXYRIBONUCLEOSIDE_MONOPHOSPHATE_METABOLIC_PROCESS	0.298029	0.0388317	0.0651273
LSCC	GOBP_DIOL_BIOSYNTHETIC_PROCESS	0.29782	0.0413124	0.0686309
LSCC	GOBP_NEGATIVE_REGULATION_OF_HISTONE_METHYLATION	0.297669	0.505921	0.577878
LSCC	GOBP_ORGANELLE_DISASSEMBLY	0.297631	0.0518427	0.0835045
LSCC	GOBP_NEUROTRANSMITTER_GATED_ION_CHANNEL_CLUSTERING	0.29756	0.0353486	0.0600484
LSCC	GOBP_REGULATION_OF_VESICLE_SIZE	0.297249	0.0347948	0.0592957
LSCC	GOBP_POSITIVE_REGULATION_OF_HISTONE_ACETYLATION	0.296824	0.0900779	0.134482
LSCC	GOBP_PYRUVATE_METABOLIC_PROCESS	0.29605	0.0925311	0.137548
LSCC	GOBP_NEGATIVE_REGULATION_OF_CELL_GROWTH_INVOLVED_IN_CARDIAC_MUSCLE_CELL_DEVELOPMENT	0.29605	0.014552	0.0280364
LSCC	GOBP_CELLULAR_RESPONSE_TO_RADIATION	0.295796	0.214658	0.281604
LSCC	GOBP_INTESTINAL_LIPID_ABSORPTION	0.295102	0.0133117	0.0258899
LSCC	GOBP_SOMATIC_MOTOR_NEURON_DIFFERENTIATION	0.294694	0.00923461	0.0189268
LSCC	GOBP_MEIOTIC_CELL_CYCLE_CHECKPOINT_SIGNALING	0.294293	0.27127	0.343345
LSCC	GOBP_INTESTINAL_CHOLESTEROL_ABSORPTION	0.293864	0.00923461	0.0189268
LSCC	GOBP_ESTABLISHMENT_OR_MAINTENANCE_OF_CYTOSKELETON_POLARITY	0.293658	0.0105134	0.021099
LSCC	REACTOME_BIOTIN_TRANSPORT_AND_METABOLISM	0.29361	0.11414	0.164962
LSCC	GOBP_PHOTOTRANSDUCTION	0.293573	0.0432599	0.0713984
LSCC	GOBP_RESPONSE_TO_TOXIC_SUBSTANCE	0.29335	0.111239	0.161399
LSCC	REACTOME_RHOBTB1_GTPASE_CYCLE	0.293245	0.360374	0.438002
LSCC	REACTOME_SARS_COV_2_TARGETS_HOST_INTRACELLULAR_SIGNALLING_AND_REGULATORY_PATHWAYS	0.292973	0.0753813	0.115493
LSCC	GOBP_GAP_JUNCTION_MEDIATED_INTERCELLULAR_TRANSPORT	0.292914	0.165146	0.225299
LSCC	GOBP_REGULATION_OF_NUCLEAR_TRANSCRIBED_MRNA_CATABOLIC_PROCESS_DEADENYLATION_DEPENDENT_DECAY	0.29252	0.196347	0.261318
LSCC	GOBP_BRANCH_ELONGATION_OF_AN_EPITHELIUM	0.292023	0.0912979	0.135924
LSCC	REACTOME_SYNTHESIS_OF_BILE_ACIDS_AND_BILE_SALTS_VIA_27_HYDROXYCHOLESTEROL	0.291826	0.151931	0.210036
LSCC	GOBP_VESICLE_UNCOATING	0.290274	0.0841734	0.126945
LSCC	GOBP_LENS_DEVELOPMENT_IN_CAMERA_TYPE_EYE	0.289763	0.171067	0.23177
LSCC	REACTOME_MOLYBDENUM_COFACTOR_BIOSYNTHESIS	0.289554	0.0937777	0.139036
LSCC	GOBP_PROSTHETIC_GROUP_METABOLIC_PROCESS	0.289554	0.0937777	0.139036
LSCC	GOBP_NEGATIVE_REGULATION_OF_EPINEPHRINE_SECRETION	0.289224	0.224262	0.292292
LSCC	GOBP_NEGATIVE_REGULATION_OF_CYCLIN_DEPENDENT_PROTEIN_KINASE_ACTIVITY	0.289034	0.0950377	0.140645
LSCC	GOBP_MRNA_3_SPLICE_SITE_RECOGNITION	0.288817	0.0251779	0.0449166
LSCC	GOBP_REGULATION_OF_INTRINSIC_APOPTOTIC_SIGNALING_PATHWAY_IN_RESPONSE_TO_DNA_DAMAGE	0.288806	0.0277867	0.0489633
LSCC	GOBP_REGULATION_OF_FERTILIZATION	0.288535	0.148307	0.205735
LSCC	GOBP_PROTEIN_DNA_COVALENT_CROSS_LINKING_REPAIR	0.28843	0.088871	0.132907
LSCC	GOBP_PYRIMIDINE_RIBONUCLEOSIDE_DIPHOSPHATE_METABOLIC_PROCESS	0.288335	0.0189051	0.0350026
LSCC	GOBP_GROWTH_PLATE_CARTILAGE_CHONDROCYTE_DEVELOPMENT	0.28825	0.0220311	0.0399837
LSCC	REACTOME_DEFECTS_IN_VITAMIN_AND_COFACTOR_METABOLISM	0.28763	0.171067	0.23177
LSCC	GOBP_MIDBODY_ABSCISSION	0.287482	0.106997	0.156162
LSCC	GOBP_DEOXYRIBONUCLEOSIDE_METABOLIC_PROCESS	0.287178	0.0473881	0.0773115
LSCC	REACTOME_RND3_GTPASE_CYCLE	0.287139	0.173076	0.234195
LSCC	GOBP_NEGATIVE_REGULATION_OF_PROTEIN_K63_LINKED_UBIQUITINATION	0.286655	0.0702774	0.108693
LSCC	GOBP_REGULATION_OF_CARDIAC_MUSCLE_CELL_ACTION_POTENTIAL	0.286392	0.0321356	0.0554505
LSCC	REACTOME_DEFECTS_IN_BIOTIN_BTN_METABOLISM	0.286176	0.175102	0.236638
LSCC	GOBP_POSITIVE_REGULATION_OF_ER_ASSOCIATED_UBIQUITIN_DEPENDENT_PROTEIN_CATABOLIC_PROCESS	0.286172	0.0541982	0.0866469
LSCC	GOBP_SECONDARY_METABOLITE_BIOSYNTHETIC_PROCESS	0.286074	0.0185829	0.0344989
LSCC	KEGG_GLYCOSPHINGOLIPID_BIOSYNTHESIS_LACTO_AND_NEOLACTO_SERIES	0.28599	0.0591775	0.093353
LSCC	GOBP_FRUCTOSE_1_6_BISPHOSPHATE_METABOLIC_PROCESS	0.285577	0.0347948	0.0592957
LSCC	GOBP_MALE_SEX_DETERMINATION	0.285433	0.0273363	0.0483022
LSCC	GOBP_OXIDATIVE_RNA_DEMETHYLATION	0.285347	0.0473881	0.0773115
LSCC	GOBP_PURINE_CONTAINING_COMPOUND_TRANSMEMBRANE_TRANSPORT	0.284638	0.0359099	0.0608196
LSCC	GOBP_NEGATIVE_REGULATION_OF_CARDIOCYTE_DIFFERENTIATION	0.284078	0.236693	0.305766
LSCC	GOBP_NEGATIVE_REGULATION_OF_PROTEIN_POLYUBIQUITINATION	0.283895	0.0645307	0.100873
LSCC	GOBP_ESTABLISHMENT_OF_EPITHELIAL_CELL_POLARITY	0.283774	0.129546	0.183756
LSCC	GOBP_GLUTAMATE_SECRETION	0.283735	0.121652	0.174355
LSCC	GOBP_CELL_MIGRATION_INVOLVED_IN_GASTRULATION	0.283639	0.343825	0.420915
LSCC	REACTOME_PI5P_REGULATES_TP53_ACETYLATION	0.283427	0.0503204	0.0814884
LSCC	REACTOME_FACTORS_INVOLVED_IN_MEGAKARYOCYTE_DEVELOPMENT_AND_PLATELET_PRODUCTION	0.283416	0.423988	0.500977
LSCC	GOBP_BRUSH_BORDER_ASSEMBLY	0.283391	0.00039488	0.001277
LSCC	GOBP_REGULATION_OF_MITOPHAGY	0.2833	0.00695091	0.0148101
LSCC	GOBP_POSITIVE_REGULATION_OF_POTASSIUM_ION_TRANSMEMBRANE_TRANSPORTER_ACTIVITY	0.282982	0.0900779	0.134482
LSCC	GOBP_RNA_MEDIATED_HETEROCHROMATIN_FORMATION	0.282444	0.0353486	0.0600484
LSCC	GOBP_CDP_CHOLINE_PATHWAY	0.281769	0.0291763	0.0510664
LSCC	GOBP_MONOSACCHARIDE_CATABOLIC_PROCESS	0.281309	0.229177	0.297612
LSCC	GOBP_LIPOXIN_METABOLIC_PROCESS	0.281249	0.22671	0.294965
LSCC	GOBP_RESPONSE_TO_HERBICIDE	0.280998	0.00656033	0.0141246
LSCC	GOBP_CELLULAR_COMPONENT_DISASSEMBLY_INVOLVED_IN_EXECUTION_PHASE_OF_APOPTOSIS	0.280664	0.0359099	0.0608196
LSCC	GOBP_RESPONSE_TO_XENOBIOTIC_STIMULUS	0.28049	0.0400558	0.0668082
LSCC	GOBP_GONADAL_MESODERM_DEVELOPMENT	0.280313	0.954095	0.964301
LSCC	GOBP_PRESYNAPTIC_MODULATION_OF_CHEMICAL_SYNAPTIC_TRANSMISSION	0.28031	0.0287066	0.0503632
LSCC	GOBP_CARDIOLIPIN_ACYL_CHAIN_REMODELING	0.280304	0.0503204	0.0814884
LSCC	GOBP_PIGMENT_GRANULE_ORGANIZATION	0.279698	0.234169	0.303114
LSCC	GOBP_DETECTION_OF_STIMULUS_INVOLVED_IN_SENSORY_PERCEPTION	0.279522	0.758831	0.803081
LSCC	REACTOME_OREXIN_AND_NEUROPEPTIDES_FF_AND_QRFP_BIND_TO_THEIR_RESPECTIVE_RECEPTORS	0.279328	0.0819011	0.123945
LSCC	GOBP_PROTEIN_UNFOLDING	0.278798	0.0722839	0.111403
LSCC	GOBP_SMALL_MOLECULE_CATABOLIC_PROCESS	0.27866	0.11414	0.164962
LSCC	GOBP_SODIUM_ION_EXPORT_ACROSS_PLASMA_MEMBRANE	0.278648	0.0481073	0.0783258
LSCC	GOBP_PUTRESCINE_BIOSYNTHETIC_PROCESS	0.278331	0.0306253	0.0531584
LSCC	GOBP_INTRACELLULAR_POTASSIUM_ION_HOMEOSTASIS	0.27831	0.043926	0.0723616
LSCC	GOBP_CILIUM_OR_FLAGELLUM_DEPENDENT_CELL_MOTILITY	0.278262	0.239237	0.308514
LSCC	GOBP_NEGATIVE_REGULATION_OF_DENDRITIC_SPINE_MORPHOGENESIS	0.278215	0.0394397	0.0659633
LSCC	GOBP_AMPA_GLUTAMATE_RECEPTOR_CLUSTERING	0.278069	0.0925311	0.137548
LSCC	REACTOME_DOWNSTREAM_SIGNALING_OF_ACTIVATED_FGFR4	0.277899	0.171067	0.23177
LSCC	GOBP_ALCOHOL_METABOLIC_PROCESS	0.277797	0.108397	0.157893
LSCC	GOBP_CELLULAR_CARBOHYDRATE_BIOSYNTHETIC_PROCESS	0.277579	0.0645307	0.100873
LSCC	GOBP_ANTRAL_OVARIAN_FOLLICLE_GROWTH	0.277575	0.556231	0.624828
LSCC	GOBP_REGULATION_OF_HAIR_CYCLE	0.277547	0.121652	0.174355
LSCC	GOBP_REGULATION_PROTEIN_CATABOLIC_PROCESS_AT_SYNAPSE	0.277348	0.0775058	0.11824
LSCC	REACTOME_SIGNALLING_TO_P38_VIA_RIT_AND_RIN	0.27726	0.0876773	0.131325
LSCC	GOBP_BLASTOCYST_FORMATION	0.276934	0.189785	0.254092
LSCC	GOBP_AMP_SALVAGE	0.276773	0.0796788	0.120924
LSCC	GOBP_PATTERN_SPECIFICATION_INVOLVED_IN_KIDNEY_DEVELOPMENT	0.276583	0.0243568	0.0436213
LSCC	GOBP_AXIS_ELONGATION	0.276448	0.13447	0.189374
LSCC	GOBP_MODIFICATION_OF_POSTSYNAPTIC_ACTIN_CYTOSKELETON	0.275181	0.0609194	0.0958185
LSCC	REACTOME_GLYCOGEN_METABOLISM	0.275037	0.0702774	0.108693
LSCC	GOBP_DIPHOSPHOINOSITOL_POLYPHOSPHATE_METABOLIC_PROCESS	0.274559	0.0733046	0.112687
LSCC	REACTOME_EPHRIN_SIGNALING	0.274397	0.115612	0.166765
LSCC	GOBP_SPINAL_CORD_OLIGODENDROCYTE_CELL_DIFFERENTIATION	0.274368	0.0495734	0.080441
LSCC	GOBP_EMBRYONIC_HINDLIMB_MORPHOGENESIS	0.274254	0.131172	0.185542
LSCC	GOBP_DRINKING_BEHAVIOR	0.274202	0.0426023	0.0704579
LSCC	REACTOME_REGULATION_OF_NF_KAPPA_B_SIGNALING	0.274087	0.0664016	0.103529
LSCC	GOBP_STEROID_METABOLIC_PROCESS	0.273699	0.0988992	0.145755
LSCC	GOBP_CENTRAL_NERVOUS_SYSTEM_NEURON_AXONOGENESIS	0.273389	0.175102	0.236638
LSCC	GOBP_VIRAL_TRANSLATION	0.273005	0.231663	0.300355
LSCC	GOBP_MITOTIC_CYTOKINETIC_PROCESS	0.272593	0.0526181	0.0845416
LSCC	GOBP_REGULATION_OF_CELL_FATE_COMMITMENT	0.272328	0.0819011	0.123945
LSCC	REACTOME_BIOSYNTHESIS_OF_MARESIN_LIKE_SPMS	0.272281	0.357025	0.434754
LSCC	GOBP_PARAXIAL_MESODERM_FORMATION	0.272222	0.153768	0.21224
LSCC	GOBP_REGULATION_OF_CELLULAR_CARBOHYDRATE_CATABOLIC_PROCESS	0.272136	0.0950377	0.140645
LSCC	REACTOME_RND1_GTPASE_CYCLE	0.272135	0.124764	0.178046
LSCC	GOBP_NEGATIVE_REGULATION_OF_SUBSTRATE_ADHESION_DEPENDENT_CELL_SPREADING	0.272107	0.0432599	0.0713984
LSCC	GOBP_REGULATION_OF_MESENCHYMAL_CELL_PROLIFERATION	0.272003	0.257583	0.328697
LSCC	REACTOME_MTOR_SIGNALLING	0.271907	0.13447	0.189374
LSCC	GOBP_RESPONSE_TO_SODIUM_ARSENITE	0.271524	0.0452843	0.074345
LSCC	GOBP_REGULATION_OF_PROTON_TRANSPORT	0.271467	0.0853286	0.128386
LSCC	GOBP_NEURON_DEVELOPMENT	0.271228	0.501839	0.574101
LSCC	REACTOME_SIGNALING_BY_NOTCH1_PEST_DOMAIN_MUTANTS_IN_CANCER	0.271194	0.165146	0.225299
LSCC	GOBP_DNA_CATABOLIC_PROCESS_EXONUCLEOLYTIC	0.271136	0.0277867	0.0489633
LSCC	GOBP_DNA_CATABOLIC_PROCESS	0.271033	0.0900779	0.134482
LSCC	GOBP_SECONDARY_ALCOHOL_METABOLIC_PROCESS	0.270935	0.22671	0.294965
LSCC	REACTOME_RHOT1_GTPASE_CYCLE	0.270819	0.105612	0.154444
LSCC	GOBP_PURINE_DEOXYRIBONUCLEOSIDE_MONOPHOSPHATE_METABOLIC_PROCESS	0.270629	0.0574771	0.0911631
LSCC	GOBP_INTRACELLULAR_OXYGEN_HOMEOSTASIS	0.270617	0.0359099	0.0608196
LSCC	GOBP_REGULATION_OF_UBIQUITIN_DEPENDENT_PROTEIN_CATABOLIC_PROCESS	0.270562	0.0526181	0.0845416
LSCC	GOBP_RECEPTOR_LOCALIZATION_TO_NON_MOTILE_CILIUM	0.27049	0.0900779	0.134482
LSCC	GOBP_ECTODERM_DEVELOPMENT	0.270294	0.131172	0.185542
LSCC	GOBP_PHOSPHATIDYLGLYCEROL_BIOSYNTHETIC_PROCESS	0.269858	0.203075	0.268528
LSCC	GOBP_RESPONSE_TO_ALUMINUM_ION	0.269468	0.0796788	0.120924
LSCC	GOBP_SENSORY_PERCEPTION_OF_CHEMICAL_STIMULUS	0.269005	0.724996	0.775448
LSCC	GOBP_FOREGUT_MORPHOGENESIS	0.268875	0.0583222	0.0922756
LSCC	GOBP_METHIONINE_METABOLIC_PROCESS	0.268498	0.0975983	0.144146
LSCC	GOBP_TRANSPOSITION	0.268423	0.291256	0.365283
LSCC	REACTOME_CAMK_IV_MEDIATED_PHOSPHORYLATION_OF_CREB	0.268374	0.0796788	0.120924
LSCC	GOBP_POSITIVE_REGULATION_OF_LOW_DENSITY_LIPOPROTEIN_RECEPTOR_ACTIVITY	0.268288	0.0130751	0.0254967
LSCC	GOBP_NUCLEOSIDE_DIPHOSPHATE_METABOLIC_PROCESS	0.268267	0.0807838	0.122465
LSCC	GOBP_RESPONSE_TO_AUDITORY_STIMULUS	0.268208	0.14475	0.201438
LSCC	GOBP_ACINAR_CELL_DIFFERENTIATION	0.268092	0.0591775	0.093353
LSCC	GOBP_REGULATION_OF_INCLUSION_BODY_ASSEMBLY	0.267463	0.0796788	0.120924
LSCC	GOBP_MULTICELLULAR_ORGANISMAL_RESPONSE_TO_STRESS	0.267359	0.0400558	0.0668082
LSCC	GOBP_INTRACELLULAR_PHOSPHATE_ION_HOMEOSTASIS	0.267242	0.0220311	0.0399837
LSCC	GOBP_NEGATIVE_REGULATION_OF_CELLULAR_COMPONENT_ORGANIZATION	0.267098	0.177146	0.239232
LSCC	GOBP_PROTEIN_DEPALMITOYLATION	0.267067	0.137832	0.193402
LSCC	GOBP_NEGATIVE_REGULATION_OF_CELL_FATE_COMMITMENT	0.266846	0.126342	0.179899
LSCC	GOBP_PYRUVATE_FAMILY_AMINO_ACID_METABOLIC_PROCESS	0.266844	0.0119473	0.0236079
LSCC	GOBP_PROSTATE_GLANDULAR_ACINUS_MORPHOGENESIS	0.266683	0.31221	0.388178
LSCC	GOBP_REGULATION_OF_CHOLESTEROL_BIOSYNTHETIC_PROCESS	0.266479	0.0988992	0.145755
LSCC	GOBP_REGULATION_OF_NODAL_SIGNALING_PATHWAY	0.26643	0.12012	0.172466
LSCC	GOBP_PURINE_NUCLEOTIDE_TRANSPORT	0.266204	0.205354	0.27117
LSCC	GOBP_REGULATION_OF_HEMOGLOBIN_BIOSYNTHETIC_PROCESS	0.26611	0.0950377	0.140645
LSCC	GOBP_REGULATION_OF_BILE_ACID_BIOSYNTHETIC_PROCESS	0.265668	0.22671	0.294965
LSCC	GOBP_INCLUSION_BODY_ASSEMBLY	0.265536	0.0775058	0.11824
LSCC	GOBP_RESPONSE_TO_EXTRACELLULAR_STIMULUS	0.265287	0.173076	0.234195
LSCC	REACTOME_MECP2_REGULATES_TRANSCRIPTION_OF_NEURONAL_LIGANDS	0.265142	0.0950377	0.140645
LSCC	GOBP_ADP_TRANSPORT	0.265119	0.0591775	0.093353
LSCC	GOBP_SPINAL_CORD_MOTOR_NEURON_CELL_FATE_SPECIFICATION	0.264438	0.0722839	0.111403
LSCC	GOBP_NUCLEOBASE_CONTAINING_SMALL_MOLECULE_BIOSYNTHETIC_PROCESS	0.264399	0.0864965	0.129879
LSCC	GOBP_NEGATIVE_REGULATION_OF_SCHWANN_CELL_PROLIFERATION	0.263892	0.0192321	0.0354989
LSCC	GOBP_POSITIVE_REGULATION_OF_SISTER_CHROMATID_COHESION	0.263581	0.318375	0.394316
LSCC	GOBP_ENDOCRINE_PANCREAS_DEVELOPMENT	0.263569	0.0382317	0.0642216
LSCC	GOBP_POSITIVE_REGULATION_OF_KERATINOCYTE_DIFFERENTIATION	0.26337	0.0900779	0.134482
LSCC	GOBP_SOMATOSTATIN_RECEPTOR_SIGNALING_PATHWAY	0.263005	0.663606	0.720907
LSCC	GOBP_INTRINSIC_APOPTOTIC_SIGNALING_PATHWAY_BY_P53_CLASS_MEDIATOR	0.262931	0.115612	0.166765
LSCC	GOBP_REGULATION_OF_SKELETAL_MUSCLE_CONTRACTION	0.262919	0.111239	0.161399
LSCC	GOBP_RHODOPSIN_MEDIATED_SIGNALING_PATHWAY	0.262817	0.0796788	0.120924
LSCC	GOBP_REGULATION_OF_CALCIUM_ION_DEPENDENT_EXOCYTOSIS	0.262639	0.0600432	0.094533
LSCC	GOBP_DOLICHOL_METABOLIC_PROCESS	0.262624	0.129546	0.183756
LSCC	GOBP_ASPARTATE_METABOLIC_PROCESS	0.262327	0.217031	0.284329
LSCC	REACTOME_ENDOSOMAL_SORTING_COMPLEX_REQUIRED_FOR_TRANSPORT_ESCRT	0.262201	0.163207	0.223127
LSCC	GOBP_SYNAPTIC_VESICLE_CLUSTERING	0.262166	0.183385	0.246689
LSCC	GOBP_OXALOACETATE_2_TRANSMEMBRANE_TRANSPORT	0.261726	0.0627036	0.0983199
LSCC	GOBP_MORPHOGENESIS_OF_AN_EPITHELIAL_BUD	0.261426	0.142996	0.199313
LSCC	REACTOME_NEGATIVE_REGULATION_OF_TCF_DEPENDENT_SIGNALING_BY_WNT_LIGAND_ANTAGONISTS	0.26142	0.1232	0.176181
LSCC	GOBP_REGULATION_OF_TELOMERE_CAPPING	0.261365	0.198572	0.263513
LSCC	GOBP_NEGATIVE_REGULATION_OF_CHOLESTEROL_EFFLUX	0.25985	0.0600432	0.094533
LSCC	GOBP_REGULATION_OF_POSTSYNAPTIC_NEUROTRANSMITTER_RECEPTOR_INTERNALIZATION	0.25976	0.0550029	0.0877588
LSCC	GOBP_PREASSEMBLY_OF_GPI_ANCHOR_IN_ER_MEMBRANE	0.259647	0.139537	0.195482
LSCC	REACTOME_SIGNALING_BY_WNT_IN_CANCER	0.259574	0.111239	0.161399
LSCC	GOBP_TRICARBOXYLIC_ACID_METABOLIC_PROCESS	0.259209	0.0864965	0.129879
LSCC	GOBP_OLIGOPEPTIDE_TRANSMEMBRANE_TRANSPORT	0.259043	0.0140441	0.0271774
LSCC	GOBP_RESPONSE_TO_MUSCLE_INACTIVITY	0.258853	0.0764375	0.116851
LSCC	GOBP_ADENYLATE_CYCLASE_INHIBITING_G_PROTEIN_COUPLED_GLUTAMATE_RECEPTOR_SIGNALING_PATHWAY	0.2587	0.377413	0.455267
LSCC	GOBP_COENZYME_A_BIOSYNTHETIC_PROCESS	0.258675	0.109811	0.159663
LSCC	GOBP_POSITIVE_REGULATION_OF_DNA_LIGATION	0.258485	0.148307	0.205735
LSCC	GOBP_DEOXYRIBONUCLEOTIDE_CATABOLIC_PROCESS	0.258315	0.0176451	0.0330122
LSCC	REACTOME_SIGNALING_BY_FGFR_IN_DISEASE	0.258202	0.150111	0.207967
LSCC	REACTOME_GLYCOGEN_BREAKDOWN_GLYCOGENOLYSIS	0.258121	0.12012	0.172466
LSCC	GOBP_ESTABLISHMENT_OF_TISSUE_POLARITY	0.257878	0.262999	0.334634
LSCC	REACTOME_EPHA_MEDIATED_GROWTH_CONE_COLLAPSE	0.257464	0.0950377	0.140645
LSCC	GOBP_POSITIVE_REGULATION_OF_EMBRYONIC_DEVELOPMENT	0.257443	0.043926	0.0723616
LSCC	GOBP_DETOXIFICATION	0.257297	0.173076	0.234195
LSCC	GOBP_PROTEIN_K63_LINKED_DEUBIQUITINATION	0.25664	0.347095	0.424326
LSCC	GOBP_POSITIVE_REGULATION_OF_RESPONSE_TO_REACTIVE_OXYGEN_SPECIES	0.256202	0.0123876	0.0243632
LSCC	GOBP_MESODERM_MORPHOGENESIS	0.256033	0.465901	0.541016
LSCC	GOBP_PRIMITIVE_ERYTHROCYTE_DIFFERENTIATION	0.25602	0.0347948	0.0592957
LSCC	GOBP_BEHAVIORAL_RESPONSE_TO_COCAINE	0.255872	0.14475	0.201438
LSCC	GOBP_ACTIVATION_OF_MEIOSIS	0.255618	0.318375	0.394316
LSCC	GOBP_APOPTOTIC_DNA_FRAGMENTATION	0.255245	0.150111	0.207967
LSCC	GOBP_POSITIVE_REGULATION_OF_HISTONE_H4_ACETYLATION	0.25518	0.0937777	0.139036
LSCC	GOBP_CARBOHYDRATE_HOMEOSTASIS	0.255118	0.244382	0.314308
LSCC	GOBP_THERMOCEPTION	0.255113	0.0287066	0.0503632
LSCC	GOBP_NUCLEOSIDE_SALVAGE	0.254669	0.148307	0.205735
LSCC	GOBP_REGULATION_OF_CELL_GROWTH_INVOLVED_IN_CARDIAC_MUSCLE_CELL_DEVELOPMENT	0.254536	0.0353486	0.0600484
LSCC	GOBP_POSITIVE_REGULATION_OF_PEPTIDYL_LYSINE_ACETYLATION	0.254465	0.108397	0.157893
LSCC	GOBP_NEGATIVE_REGULATION_OF_ACTIVIN_RECEPTOR_SIGNALING_PATHWAY	0.254072	0.22671	0.294965
LSCC	GOBP_NEGATIVE_REGULATION_OF_CELLULAR_RESPIRATION	0.254058	0.276882	0.349576
LSCC	GOBP_NEGATIVE_REGULATION_OF_RESPONSE_TO_FOOD	0.253803	0.0326531	0.0562225
LSCC	GOBP_L_GLUTAMATE_IMPORT	0.253307	0.288342	0.3621
LSCC	GOBP_REGULATION_OF_MEMBRANE_DEPOLARIZATION_DURING_CARDIAC_MUSCLE_CELL_ACTION_POTENTIAL	0.253225	0.0388317	0.0651273
LSCC	GOBP_VESICLE_MEDIATED_CHOLESTEROL_TRANSPORT	0.252957	0.0609194	0.0958185
LSCC	GOBP_FORMATION_OF_TRANSLATION_PREINITIATION_COMPLEX	0.252947	0.157493	0.216544
LSCC	GOBP_REGULATION_OF_ER_ASSOCIATED_UBIQUITIN_DEPENDENT_PROTEIN_CATABOLIC_PROCESS	0.252885	0.142996	0.199313
LSCC	GOBP_POSITIVE_REGULATION_OF_DENDRITIC_SPINE_MORPHOGENESIS	0.252527	0.198572	0.263513
LSCC	GOBP_POSITIVE_REGULATION_OF_RELEASE_OF_CYTOCHROME_C_FROM_MITOCHONDRIA	0.252422	0.0853286	0.128386
LSCC	GOBP_LEUCINE_IMPORT_ACROSS_PLASMA_MEMBRANE	0.252353	0.179208	0.24161
LSCC	GOBP_REGULATION_OF_NEURON_PROJECTION_ARBORIZATION	0.251976	0.0574771	0.0911631
LSCC	GOBP_GLUCOSE_IMPORT_IN_RESPONSE_TO_INSULIN_STIMULUS	0.251819	0.234169	0.303114
LSCC	GOBP_MEDIUM_CHAIN_FATTY_ACID_CATABOLIC_PROCESS	0.251445	0.0900779	0.134482
LSCC	GOBP_POSITIVE_REGULATION_OF_PROTEASOMAL_PROTEIN_CATABOLIC_PROCESS	0.251348	0.109811	0.159663
LSCC	GOBP_METANEPHRIC_NEPHRON_TUBULE_MORPHOGENESIS	0.250766	0.0301355	0.0524501
LSCC	GOBP_UBIQUITIN_INDEPENDENT_PROTEIN_CATABOLIC_PROCESS_VIA_THE_MULTIVESICULAR_BODY_SORTING_PATHWAY	0.250523	0.14652	0.203549
LSCC	GOBP_WNT_SIGNALING_PATHWAY_CALCIUM_MODULATING_PATHWAY	0.250374	0.102885	0.151075
LSCC	GOBP_REGULATION_OF_HEART_MORPHOGENESIS	0.250193	0.132813	0.187341
LSCC	GOBP_SPLICEOSOMAL_TRI_SNRNP_COMPLEX_ASSEMBLY	0.249831	0.4504	0.526058
LSCC	GOBP_POSITIVE_REGULATION_OF_CGMP_MEDIATED_SIGNALING	0.249756	0.0807838	0.122465
LSCC	GOBP_NEGATIVE_REGULATION_OF_SMOOTHENED_SIGNALING_PATHWAY	0.249681	0.274066	0.346566
LSCC	GOBP_VOCALIZATION_BEHAVIOR	0.24953	0.0975983	0.144146
LSCC	GOBP_POSITIVE_REGULATION_OF_NEURON_MIGRATION	0.24944	0.315282	0.39119
LSCC	GOBP_PROTEIN_DEPOLYMERIZATION	0.249363	0.132813	0.187341
LSCC	REACTOME_COHESIN_LOADING_ONTO_CHROMATIN	0.249328	0.729798	0.77946
LSCC	GOBP_PERIPHERAL_NERVOUS_SYSTEM_MYELIN_MAINTENANCE	0.249164	0.252244	0.322868
LSCC	GOBP_NEGATIVE_REGULATION_OF_AUTOPHAGY_OF_MITOCHONDRION	0.249139	0.131172	0.185542
LSCC	GOBP_MITOCHONDRIAL_ELECTRON_TRANSPORT_SUCCINATE_TO_UBIQUINONE	0.248989	0.11414	0.164962
LSCC	GOBP_DORSAL_SPINAL_CORD_DEVELOPMENT	0.248903	0.0432599	0.0713984
LSCC	GOBP_PROGESTERONE_BIOSYNTHETIC_PROCESS	0.248549	0.0664016	0.103529
LSCC	REACTOME_DEADENYLATION_OF_MRNA	0.247902	0.239237	0.308514
LSCC	GOBP_PLANAR_CELL_POLARITY_PATHWAY_INVOLVED_IN_AXIS_ELONGATION	0.247875	0.111239	0.161399
LSCC	GOBP_REGULATION_OF_SARCOMERE_ORGANIZATION	0.247838	0.0347948	0.0592957
LSCC	GOBP_NEGATIVE_REGULATION_OF_CIRCADIAN_RHYTHM	0.247714	0.129546	0.183756
LSCC	GOBP_NEGATIVE_REGULATION_OF_NERVOUS_SYSTEM_DEVELOPMENT	0.247639	0.315282	0.39119
LSCC	GOBP_NEGATIVE_REGULATION_OF_PROTEASOMAL_UBIQUITIN_DEPENDENT_PROTEIN_CATABOLIC_PROCESS	0.247439	0.214658	0.281604
LSCC	GOBP_SCHWANN_CELL_DEVELOPMENT	0.247053	0.282573	0.355642
LSCC	GOBP_NEGATIVE_REGULATION_OF_SISTER_CHROMATID_COHESION	0.246922	0.0432599	0.0713984
LSCC	GOBP_POSITIVE_REGULATION_OF_BROWN_FAT_CELL_DIFFERENTIATION	0.246782	0.121652	0.174355
LSCC	GOBP_NEGATIVE_REGULATION_OF_SYNAPSE_ORGANIZATION	0.246242	0.141258	0.197348
LSCC	REACTOME_TRANSCRIPTIONAL_REGULATION_BY_VENTX	0.245865	0.254904	0.32571
LSCC	GOBP_CYTOLYSIS_BY_HOST_OF_SYMBIONT_CELLS	0.245621	0.0912979	0.135924
LSCC	REACTOME_RUNX3_REGULATES_P14_ARF	0.245451	0.285448	0.358886
LSCC	GOBP_ENTRAINMENT_OF_CIRCADIAN_CLOCK	0.24534	0.347095	0.424326
LSCC	GOBP_FRUCTOSE_2_6_BISPHOSPHATE_METABOLIC_PROCESS	0.24534	0.0600432	0.094533
LSCC	GOBP_SEX_DETERMINATION	0.24501	0.0488358	0.0794045
LSCC	GOBP_REGULATION_OF_MDA_5_SIGNALING_PATHWAY	0.245006	0.330942	0.407004
LSCC	GOBP_PROLINE_TRANSMEMBRANE_TRANSPORT	0.244884	0.0400558	0.0668082
LSCC	GOBP_POSITIVE_REGULATION_OF_SULFUR_METABOLIC_PROCESS	0.244514	0.1232	0.176181
LSCC	GOBP_CELLULAR_RESPONSE_TO_GONADOTROPIN_STIMULUS	0.244503	0.212304	0.279085
LSCC	GOBP_SKELETAL_MUSCLE_SATELLITE_CELL_DIFFERENTIATION	0.244227	0.187633	0.251631
LSCC	GOBP_CEREBELLAR_PURKINJE_CELL_LAYER_FORMATION	0.244177	0.12012	0.172466
LSCC	GOBP_DGMP_METABOLIC_PROCESS	0.243934	0.115612	0.166765
LSCC	GOBP_DETECTION_OF_LIGHT_STIMULUS_INVOLVED_IN_SENSORY_PERCEPTION	0.243551	0.0518427	0.0835045
LSCC	GOBP_CEREBELLAR_GRANULAR_LAYER_DEVELOPMENT	0.243233	0.0133117	0.0258899
LSCC	GOBP_NEURAL_PRECURSOR_CELL_PROLIFERATION	0.243082	0.32777	0.403567
LSCC	GOBP_ORGANIC_ACID_BIOSYNTHETIC_PROCESS	0.242976	0.183385	0.246689
LSCC	GOBP_ALCOHOL_BIOSYNTHETIC_PROCESS	0.242908	0.288342	0.3621
LSCC	GOBP_NEGATIVE_REGULATION_OF_CILIUM_ASSEMBLY	0.242271	0.11414	0.164962
LSCC	REACTOME_RAS_SIGNALING_DOWNSTREAM_OF_NF1_LOSS_OF_FUNCTION_VARIANTS	0.242032	0.221832	0.289753
LSCC	GOBP_GAMMA_AMINOBUTYRIC_ACID_IMPORT	0.241964	0.0195641	0.0360564
LSCC	GOBP_POSITIVE_REGULATION_OF_DEOXYRIBONUCLEASE_ACTIVITY	0.241828	0.0912979	0.135924
LSCC	GOBP_REGULATION_OF_STRIATED_MUSCLE_CELL_DIFFERENTIATION	0.241816	0.196347	0.261318
LSCC	GOBP_SCHWANN_CELL_PROLIFERATION	0.241705	0.0291763	0.0510664
LSCC	GOBP_CELLULAR_ALDEHYDE_METABOLIC_PROCESS	0.241659	0.315282	0.39119
LSCC	GOBP_RNA_SECONDARY_STRUCTURE_UNWINDING	0.241237	0.38088	0.458703
LSCC	GOBP_DNA_DEAMINATION	0.241048	0.203075	0.268528
LSCC	GOBP_NEGATIVE_REGULATION_OF_RIG_I_SIGNALING_PATHWAY	0.240943	0.0785862	0.119567
LSCC	REACTOME_INLA_MEDIATED_ENTRY_OF_LISTERIA_MONOCYTOGENES_INTO_HOST_CELLS	0.24063	0.106997	0.156162
LSCC	GOBP_REGULATION_OF_DEOXYRIBONUCLEASE_ACTIVITY	0.2406	0.27127	0.343345
LSCC	GOBP_XENOBIOTIC_TRANSPORT	0.240283	0.0364788	0.061718
LSCC	REACTOME_APOPTOTIC_EXECUTION_PHASE	0.239766	0.0627036	0.0983199
LSCC	GOBP_SKELETAL_MUSCLE_TISSUE_GROWTH	0.239493	0.221832	0.289753
LSCC	GOBP_PROTEIN_GERANYLGERANYLATION	0.239457	0.306124	0.381645
LSCC	GOBP_MRNA_5_SPLICE_SITE_RECOGNITION	0.239396	0.465901	0.541016
LSCC	GOBP_POSITIVE_REGULATION_OF_AMINE_TRANSPORT	0.23911	0.0247644	0.0442608
LSCC	GOBP_CARNITINE_METABOLIC_PROCESS	0.23904	0.276882	0.349576
LSCC	GOBP_NON_LYTIC_VIRAL_RELEASE	0.239025	0.191954	0.256604
LSCC	GOBP_NEUROBLAST_PROLIFERATION	0.239005	0.31221	0.388178
LSCC	GOBP_LATE_NUCLEOPHAGY	0.238658	0.151931	0.210036
LSCC	GOBP_REGULATION_OF_CELLULAR_RESPONSE_TO_STRESS	0.238511	0.465901	0.541016
LSCC	GOBP_HYDROGEN_SULFIDE_METABOLIC_PROCESS	0.238433	0.136143	0.191367
LSCC	GOBP_ION_CHANNEL_MODULATING_G_PROTEIN_COUPLED_RECEPTOR_SIGNALING_PATHWAY	0.238239	0.0364788	0.061718
LSCC	GOBP_ESTABLISHMENT_OF_MEIOTIC_SPINDLE_LOCALIZATION	0.238056	0.394941	0.472918
LSCC	REACTOME_SIGNALING_BY_ERBB2_ECD_MUTANTS	0.238025	0.315282	0.39119
LSCC	GOBP_EPINEPHRINE_TRANSPORT	0.238	0.14475	0.201438
LSCC	REACTOME_ACTIVATION_OF_PPARGC1A_PGC_1ALPHA_BY_PHOSPHORYLATION	0.237441	0.13447	0.189374
LSCC	REACTOME_AMINO_ACID_TRANSPORT_ACROSS_THE_PLASMA_MEMBRANE	0.236932	0.0566423	0.0899871
LSCC	GOBP_TONGUE_DEVELOPMENT	0.236629	0.27127	0.343345
LSCC	GOBP_RISC_COMPLEX_ASSEMBLY	0.236538	0.262999	0.334634
LSCC	GOBP_PURINE_DEOXYRIBONUCLEOSIDE_METABOLIC_PROCESS	0.236444	0.0785862	0.119567
LSCC	GOBP_VESICLE_LOCALIZATION	0.236353	0.324618	0.400557
LSCC	GOBP_SENSORY_ORGAN_DEVELOPMENT	0.236239	0.481695	0.555806
LSCC	GOBP_NEGATIVE_REGULATION_OF_PROTEIN_KINASE_ACTIVITY_BY_REGULATION_OF_PROTEIN_PHOSPHORYLATION	0.236073	0.217031	0.284329
LSCC	GOBP_CYTOPLASMIC_MICROTUBULE_ORGANIZATION	0.234992	0.200814	0.26594
LSCC	GOBP_NEUROGENESIS	0.234423	0.763704	0.80744
LSCC	REACTOME_EPH_EPHRIN_MEDIATED_REPULSION_OF_CELLS	0.234365	0.262999	0.334634
LSCC	GOBP_HARD_PALATE_DEVELOPMENT	0.234356	0.0394397	0.0659633
LSCC	GOBP_REGULATION_OF_DENDRITIC_SPINE_MORPHOGENESIS	0.234289	0.163207	0.223127
LSCC	GOBP_VITAMIN_D_RECEPTOR_SIGNALING_PATHWAY	0.234068	0.370539	0.448716
LSCC	REACTOME_NEGATIVE_REGULATION_OF_NMDA_RECEPTOR_MEDIATED_NEURONAL_TRANSMISSION	0.233199	0.11414	0.164962
LSCC	GOBP_MRNA_SPLICE_SITE_SELECTION	0.23297	0.51827	0.589678
LSCC	GOBP_POSTSYNAPTIC_MEMBRANE_ASSEMBLY	0.232843	0.161285	0.220939
LSCC	GOBP_REDUCTION_OF_FOOD_INTAKE_IN_RESPONSE_TO_DIETARY_EXCESS	0.23261	0.00873045	0.0180393
LSCC	GOBP_NEGATIVE_REGULATION_OF_G0_TO_G1_TRANSITION	0.232336	0.0853286	0.128386
LSCC	GOBP_RETINAL_GANGLION_CELL_AXON_GUIDANCE	0.232279	0.343825	0.420915
LSCC	REACTOME_FCERI_MEDIATED_NF_KB_ACTIVATION	0.232222	0.522421	0.59314
LSCC	GOBP_MESENCHYMAL_TO_EPITHELIAL_TRANSITION	0.231906	0.121652	0.174355
LSCC	GOBP_POSITIVE_REGULATION_OF_HAIR_FOLLICLE_DEVELOPMENT	0.231759	0.0510768	0.0825192
LSCC	GOBP_MAINTENANCE_OF_PROTEIN_LOCATION_IN_NUCLEUS	0.231681	0.239237	0.308514
LSCC	GOBP_LACTATE_METABOLIC_PROCESS	0.230825	0.279718	0.352463
LSCC	GOBP_CARBOHYDRATE_DERIVATIVE_METABOLIC_PROCESS	0.230723	0.367131	0.445148
LSCC	GOBP_MITOCHONDRIAL_CALCIUM_ION_TRANSMEMBRANE_TRANSPORT	0.230623	0.1171	0.168582
LSCC	REACTOME_SERINE_BIOSYNTHESIS	0.230177	0.0534033	0.0856033
LSCC	GOBP_REGULATION_OF_APPETITE	0.23012	0.0370553	0.062496
LSCC	GOBP_CELL_CELL_SIGNALING_BY_WNT	0.230021	0.42029	0.497218
LSCC	GOBP_VESICLE_TARGETING	0.229151	0.416611	0.493471
LSCC	GOBP_CELLULAR_RESPONSE_TO_TEMPERATURE_STIMULUS	0.229002	0.0600432	0.094533
LSCC	REACTOME_AMINO_ACIDS_REGULATE_MTORC1	0.228774	0.191954	0.256604
LSCC	GOBP_PYRUVATE_TRANSMEMBRANE_TRANSPORT	0.228747	0.153768	0.21224
LSCC	GOBP_POSITIVE_REGULATION_OF_CILIUM_ASSEMBLY	0.22871	0.485688	0.559877
LSCC	GOBP_PYRIMIDINE_DEOXYRIBONUCLEOSIDE_MONOPHOSPHATE_METABOLIC_PROCESS	0.228624	0.0654606	0.102227
LSCC	GOBP_REGULATION_OF_AEROBIC_RESPIRATION	0.228322	0.32777	0.403567
LSCC	REACTOME_REGULATION_OF_MECP2_EXPRESSION_AND_ACTIVITY	0.228086	0.231663	0.300355
LSCC	GOBP_FREE_UBIQUITIN_CHAIN_POLYMERIZATION	0.227786	0.105612	0.154444
LSCC	REACTOME_PHENYLALANINE_METABOLISM	0.227711	0.0321356	0.0554505
LSCC	KEGG_LINOLEIC_ACID_METABOLISM	0.227565	0.485688	0.559877
LSCC	GOBP_REGULATION_OF_MAMMARY_GLAND_EPITHELIAL_CELL_PROLIFERATION	0.227475	0.187633	0.251631
LSCC	GOBP_SPERMATID_NUCLEUS_DIFFERENTIATION	0.227273	0.29419	0.368484
LSCC	GOBP_ADENOSINE_TO_INOSINE_EDITING	0.227267	0.155622	0.214461
LSCC	GOBP_POSITIVE_REGULATION_OF_NUCLEASE_ACTIVITY	0.227154	0.274066	0.346566
LSCC	GOBP_SUBSTANTIA_NIGRA_DEVELOPMENT	0.227119	0.121652	0.174355
LSCC	GOBP_NEGATIVE_REGULATION_OF_SIGNAL_TRANSDUCTION_BY_P53_CLASS_MEDIATOR	0.226945	0.112682	0.163124
LSCC	REACTOME_SENSORY_PROCESSING_OF_SOUND_BY_OUTER_HAIR_CELLS_OF_THE_COCHLEA	0.226134	0.0664016	0.103529
LSCC	REACTOME_ENERGY_DEPENDENT_REGULATION_OF_MTOR_BY_LKB1_AMPK	0.225929	0.249604	0.319956
LSCC	GOBP_REGULATION_OF_INTESTINAL_LIPID_ABSORPTION	0.225867	0.0264545	0.0468989
LSCC	GOBP_COMPARTMENT_PATTERN_SPECIFICATION	0.225853	0.0785862	0.119567
LSCC	GOBP_HINDBRAIN_TANGENTIAL_CELL_MIGRATION	0.225829	0.0591775	0.093353
LSCC	GOBP_CELLULAR_RESPONSE_TO_HEAT	0.225827	0.115612	0.166765
LSCC	GOBP_ORGANIC_HYDROXY_COMPOUND_BIOSYNTHETIC_PROCESS	0.225707	0.236693	0.305766
LSCC	GOBP_BRANCHED_CHAIN_AMINO_ACID_CATABOLIC_PROCESS	0.225416	0.288342	0.3621
LSCC	GOBP_NUCLEOSIDE_PHOSPHATE_CATABOLIC_PROCESS	0.225091	0.0609194	0.0958185
LSCC	GOBP_NEGATIVE_REGULATION_OF_TORC1_SIGNALING	0.224908	0.373966	0.452128
LSCC	GOBP_HAIR_CYCLE_PHASE	0.224672	0.0287066	0.0503632
LSCC	GOBP_GAMMA_AMINOBUTYRIC_ACID_TRANSPORT	0.224659	0.102885	0.151075
LSCC	REACTOME_SARS_COV_2_HOST_INTERACTIONS	0.224492	0.44657	0.522155
LSCC	GOBP_NEGATIVE_REGULATION_OF_CARBOHYDRATE_METABOLIC_PROCESS	0.22332	0.402087	0.479866
LSCC	GOBP_NEGATIVE_REGULATION_OF_MITOCHONDRIAL_FUSION	0.22269	0.0963112	0.14242
LSCC	GOBP_ESTABLISHMENT_OF_PROTEIN_LOCALIZATION_TO_CHROMATIN	0.222333	0.179208	0.24161
LSCC	GOBP_PYRIMIDINE_CONTAINING_COMPOUND_CATABOLIC_PROCESS	0.222325	0.106997	0.156162
LSCC	GOBP_HISTONE_H3_K36_METHYLATION	0.222142	0.260281	0.331833
LSCC	GOBP_ALLANTOIN_METABOLIC_PROCESS	0.221855	0.27127	0.343345
LSCC	GOBP_NEGATIVE_REGULATION_OF_TRANSLATIONAL_ELONGATION	0.221771	0.14475	0.201438
LSCC	GOBP_AMP_METABOLIC_PROCESS	0.221513	0.196347	0.261318
LSCC	GOBP_POSITIVE_REGULATION_OF_TROPHOBLAST_CELL_MIGRATION	0.221062	0.15938	0.218734
LSCC	GOBP_REGULATION_OF_KERATINOCYTE_PROLIFERATION	0.220791	0.157493	0.216544
LSCC	REACTOME_ACYL_CHAIN_REMODELING_OF_CL	0.220222	0.0185829	0.0344989
LSCC	REACTOME_NEUROTRANSMITTER_CLEARANCE	0.220142	0.0364788	0.061718
LSCC	GOBP_RESPONSE_TO_GLUCAGON	0.220047	0.0518427	0.0835045
LSCC	GOBP_CORTISOL_SECRETION	0.219901	0.0296526	0.0517216
LSCC	GOBP_REGULATION_OF_NEURON_PROJECTION_REGENERATION	0.219774	0.268493	0.340501
LSCC	GOBP_ISOCITRATE_METABOLIC_PROCESS	0.21961	0.0925311	0.137548
LSCC	GOBP_INTRINSIC_APOPTOTIC_SIGNALING_PATHWAY_IN_RESPONSE_TO_DNA_DAMAGE_BY_P53_CLASS_MEDIATOR	0.219595	0.0692915	0.107375
LSCC	GOBP_XENOBIOTIC_TRANSMEMBRANE_TRANSPORT	0.219397	0.105612	0.154444
LSCC	GOBP_REGULATION_OF_SYNAPTIC_TRANSMISSION_CHOLINERGIC	0.218825	0.252244	0.322868
LSCC	GOBP_NEUROTRANSMITTER_REUPTAKE	0.218564	0.300118	0.374982
LSCC	GOBP_10_FORMYLTETRAHYDROFOLATE_METABOLIC_PROCESS	0.218204	0.398504	0.476416
LSCC	GOBP_CRANIAL_SKELETAL_SYSTEM_DEVELOPMENT	0.217663	0.282573	0.355642
LSCC	GOBP_DNA_REPAIR_DEPENDENT_CHROMATIN_REMODELING	0.217601	0.0591775	0.093353
LSCC	GOBP_AUTOPHAGY_OF_PEROXISOME	0.21738	0.43144	0.508225
LSCC	GOBP_GLUTAMATE_RECEPTOR_SIGNALING_PATHWAY	0.217294	0.1171	0.168582
LSCC	GOBP_KERATINOCYTE_PROLIFERATION	0.216601	0.306124	0.381645
LSCC	GOBP_ESTABLISHMENT_OR_MAINTENANCE_OF_BIPOLAR_CELL_POLARITY	0.216601	0.205354	0.27117
LSCC	REACTOME_ETHANOL_OXIDATION	0.216166	0.257583	0.328697
LSCC	GOBP_RESPONSE_TO_NITROSATIVE_STRESS	0.216073	0.357025	0.434754
LSCC	GOBP_POSITIVE_REGULATION_OF_INCLUSION_BODY_ASSEMBLY	0.215929	0.171067	0.23177
LSCC	REACTOME_REGULATION_OF_LOCALIZATION_OF_FOXO_TRANSCRIPTION_FACTORS	0.215645	0.088871	0.132907
LSCC	GOBP_CAMP_BIOSYNTHETIC_PROCESS	0.215639	0.300118	0.374982
LSCC	GOBP_REGULATION_OF_PROTEIN_GLYCOSYLATION	0.215434	0.157493	0.216544
LSCC	GOBP_NEGATIVE_REGULATION_OF_WNT_SIGNALING_PATHWAY	0.215261	0.481695	0.555806
LSCC	GOBP_REGULATION_OF_SODIUM_ION_TRANSMEMBRANE_TRANSPORT	0.215216	0.260281	0.331833
LSCC	GOBP_SPONTANEOUS_NEUROTRANSMITTER_SECRETION	0.214863	0.173076	0.234195
LSCC	GOBP_CEREBELLAR_CORTEX_FORMATION	0.214794	0.131172	0.185542
LSCC	REACTOME_2_LTR_CIRCLE_FORMATION	0.214625	0.402087	0.479866
LSCC	GOBP_GROOMING_BEHAVIOR	0.214256	0.11414	0.164962
LSCC	GOBP_REGULATION_OF_CAVEOLIN_MEDIATED_ENDOCYTOSIS	0.214136	0.279718	0.352463
LSCC	GOBP_TRANSDIFFERENTIATION	0.213932	0.0220311	0.0399837
LSCC	GOBP_CDP_DIACYLGLYCEROL_METABOLIC_PROCESS	0.213504	0.246983	0.316977
LSCC	GOBP_GLUTAMATE_BIOSYNTHETIC_PROCESS	0.213405	0.105612	0.154444
LSCC	REACTOME_NR1H2_AND_NR1H3_MEDIATED_SIGNALING	0.213022	0.58227	0.64856
LSCC	GOBP_DENDRITIC_SPINE_MORPHOGENESIS	0.212919	0.198572	0.263513
LSCC	REACTOME_CELL_CELL_JUNCTION_ORGANIZATION	0.212684	0.363742	0.44154
LSCC	GOBP_MAINTENANCE_OF_APICAL_BASAL_CELL_POLARITY	0.212433	0.2418	0.311236
LSCC	REACTOME_DOPAMINE_CLEARANCE_FROM_THE_SYNAPTIC_CLEFT	0.212304	0.0133117	0.0258899
LSCC	KEGG_THYROID_CANCER	0.211341	0.150111	0.207967
LSCC	REACTOME_FRS_MEDIATED_FGFR3_SIGNALING	0.211332	0.189785	0.254092
LSCC	GOBP_LIPID_DIGESTION	0.211278	0.023955	0.0430698
LSCC	GOBP_POSITIVE_REGULATION_OF_FIBROBLAST_GROWTH_FACTOR_RECEPTOR_SIGNALING_PATHWAY	0.211172	0.151931	0.210036
LSCC	GOBP_ENUCLEATE_ERYTHROCYTE_DIFFERENTIATION	0.21094	0.416611	0.493471
LSCC	GOBP_REGULATION_OF_EPINEPHRINE_SECRETION	0.210718	0.32777	0.403567
LSCC	GOBP_CILIUM_MOVEMENT	0.210541	0.249604	0.319956
LSCC	GOBP_LIPID_DROPLET_FORMATION	0.210431	0.13447	0.189374
LSCC	GOBP_REGULATION_OF_HEART_RATE_BY_CHEMICAL_SIGNAL	0.210035	0.0702774	0.108693
LSCC	GOBP_PROTEIN_TARGETING_TO_PEROXISOME	0.209949	0.672917	0.729378
LSCC	REACTOME_GAMMA_CARBOXYLATION_HYPUSINE_FORMATION_AND_ARYLSULFATASE_ACTIVATION	0.209803	0.131172	0.185542
LSCC	GOBP_CELLULAR_RESPONSE_TO_STARVATION	0.209714	0.2418	0.311236
LSCC	GOBP_MITOCHONDRION_DISTRIBUTION	0.209436	0.315282	0.39119
LSCC	REACTOME_RHO_GTPASES_ACTIVATE_RHOTEKIN_AND_RHOPHILINS	0.209241	0.239237	0.308514
LSCC	GOBP_NEGATIVE_REGULATION_OF_ORGANELLE_ASSEMBLY	0.208836	0.347095	0.424326
LSCC	GOBP_REGULATION_OF_SNARE_COMPLEX_ASSEMBLY	0.2088	0.141258	0.197348
LSCC	GOBP_NEUTRAL_AMINO_ACID_TRANSPORT	0.208153	0.198572	0.263513
LSCC	GOBP_POLARIZED_EPITHELIAL_CELL_DIFFERENTIATION	0.20742	0.132813	0.187341
LSCC	GOBP_CELLULAR_RESPONSE_TO_ATP	0.20738	0.105612	0.154444
LSCC	GOBP_STARTLE_RESPONSE	0.20732	0.196347	0.261318
LSCC	REACTOME_VITAMINS	0.207013	0.115612	0.166765
LSCC	GOBP_RESPONSE_TO_INDOLE_3_METHANOL	0.206949	0.0331776	0.0569528
LSCC	GOBP_SPERMIDINE_METABOLIC_PROCESS	0.206939	0.217031	0.284329
LSCC	GOBP_L_LYSINE_TRANSPORT	0.206414	0.167102	0.227421
LSCC	GOBP_REGULATION_OF_CELL_PROJECTION_SIZE	0.206366	0.0413124	0.0686309
LSCC	GOBP_PROTEIN_LOCALIZATION_TO_CYTOPLASMIC_STRESS_GRANULE	0.206254	0.696413	0.750037
LSCC	REACTOME_COENZYME_A_BIOSYNTHESIS	0.206027	0.161285	0.220939
LSCC	GOBP_GASTRIC_EMPTYING	0.206003	0.279718	0.352463
LSCC	GOBP_REGULATION_OF_BROWN_FAT_CELL_DIFFERENTIATION	0.205781	0.246983	0.316977
LSCC	GOBP_SKELETAL_MUSCLE_CONTRACTION	0.2051	0.522421	0.59314
LSCC	GOBP_NEUROTRANSMITTER_UPTAKE	0.204781	0.150111	0.207967
LSCC	GOBP_REGULATION_OF_MICROVILLUS_ASSEMBLY	0.204536	0.0370553	0.062496
LSCC	GOBP_POSITIVE_REGULATION_OF_MICROTUBULE_BINDING	0.204519	0.179208	0.24161
LSCC	GOBP_CELLULAR_POLYSACCHARIDE_CATABOLIC_PROCESS	0.204444	0.0937777	0.139036
LSCC	GOBP_REGULATION_OF_SEQUESTERING_OF_ZINC_ION	0.204437	0.15938	0.218734
LSCC	GOBP_INTRINSIC_APOPTOTIC_SIGNALING_PATHWAY_IN_RESPONSE_TO_HYDROGEN_PEROXIDE	0.204384	0.254904	0.32571
LSCC	GOBP_POSITIVE_REGULATION_OF_NEUROBLAST_PROLIFERATION	0.204359	0.29419	0.368484
LSCC	GOBP_ALDITOL_CATABOLIC_PROCESS	0.203979	0.300118	0.374982
LSCC	GOBP_NEUROENDOCRINE_CELL_DIFFERENTIATION	0.203833	0.157493	0.216544
LSCC	GOBP_POSITIVE_REGULATION_OF_TRANSMISSION_OF_NERVE_IMPULSE	0.203832	0.0841734	0.126945
LSCC	GOBP_HEPATICOBILIARY_SYSTEM_DEVELOPMENT	0.203656	0.139537	0.195482
LSCC	GOBP_TRIPARTITE_REGIONAL_SUBDIVISION	0.203561	0.129546	0.183756
LSCC	GOBP_NEGATIVE_REGULATION_OF_INTRINSIC_APOPTOTIC_SIGNALING_PATHWAY_BY_P53_CLASS_MEDIATOR	0.203161	0.136143	0.191367
LSCC	GOBP_REGULATION_OF_PROTEIN_COMPLEX_STABILITY	0.203151	0.1171	0.168582
LSCC	GOBP_REELIN_MEDIATED_SIGNALING_PATHWAY	0.203131	0.44657	0.522155
LSCC	GOBP_REGULATION_OF_APOPTOTIC_DNA_FRAGMENTATION	0.202508	0.29419	0.368484
LSCC	GOBP_HEMOGLOBIN_BIOSYNTHETIC_PROCESS	0.202187	0.179208	0.24161
LSCC	GOBP_VESICLE_FUSION_TO_PLASMA_MEMBRANE	0.201707	0.0574771	0.0911631
LSCC	GOBP_DEVELOPMENT_OF_SECONDARY_FEMALE_SEXUAL_CHARACTERISTICS	0.201314	0.0591775	0.093353
LSCC	REACTOME_SIGNAL_ATTENUATION	0.200954	0.29419	0.368484
LSCC	GOBP_REGULATION_OF_CARDIAC_MUSCLE_CELL_ACTION_POTENTIAL_INVOLVED_IN_REGULATION_OF_CONTRACTION	0.200871	0.0558176	0.0889114
LSCC	GOBP_ACTIN_MODIFICATION	0.200519	0.127936	0.181767
LSCC	GOBP_MULTIVESICULAR_BODY_ORGANIZATION	0.200517	0.262999	0.334634
LSCC	GOBP_MODULATION_BY_HOST_OF_VIRAL_RNA_GENOME_REPLICATION	0.200464	0.522421	0.59314
LSCC	GOBP_POSITIVE_REGULATION_OF_VESICLE_FUSION	0.200423	0.236693	0.305766
LSCC	GOBP_NEGATIVE_REGULATION_OF_STRIATED_MUSCLE_CELL_DIFFERENTIATION	0.200405	0.231663	0.300355
LSCC	GOBP_L_CYSTEINE_METABOLIC_PROCESS	0.19997	0.0541982	0.0866469
LSCC	GOBP_SPECIFICATION_OF_SYMMETRY	0.199832	0.427704	0.504441
LSCC	GOBP_POSITIVE_REGULATION_OF_MESENCHYMAL_CELL_PROLIFERATION	0.199651	0.315282	0.39119
LSCC	GOBP_NEGATIVE_REGULATION_OF_NODAL_SIGNALING_PATHWAY	0.199171	0.163207	0.223127
LSCC	GOBP_REGULATION_OF_NOTCH_SIGNALING_PATHWAY	0.199013	0.163207	0.223127
LSCC	GOBP_GLYCEROPHOSPHOLIPID_BIOSYNTHETIC_PROCESS	0.198593	0.191954	0.256604
LSCC	GOBP_STRIATUM_DEVELOPMENT	0.198461	0.124764	0.178046
LSCC	GOBP_C21_STEROID_HORMONE_METABOLIC_PROCESS	0.198251	0.141258	0.197348
LSCC	GOBP_OMEGA_HYDROXYLASE_P450_PATHWAY	0.198249	0.0733046	0.112687
LSCC	GOBP_CELLULAR_CARBOHYDRATE_METABOLIC_PROCESS	0.197977	0.194142	0.259062
LSCC	KEGG_HEDGEHOG_SIGNALING_PATHWAY	0.197625	0.221832	0.289753
LSCC	GOBP_NEGATIVE_REGULATION_OF_GLYCOGEN_METABOLIC_PROCESS	0.197487	0.126342	0.179899
LSCC	GOBP_REGULATION_OF_3_UTR_MEDIATED_MRNA_STABILIZATION	0.197283	0.493728	0.566773
LSCC	GOBP_L_AMINO_ACID_TRANSPORT	0.196842	0.353695	0.431409
LSCC	GOBP_ESTABLISHMENT_OF_EPITHELIAL_CELL_APICAL_BASAL_POLARITY	0.196741	0.282573	0.355642
LSCC	KEGG_RIBOFLAVIN_METABOLISM	0.196663	0.189785	0.254092
LSCC	GOBP_PHOSPHATIDYLETHANOLAMINE_ACYL_CHAIN_REMODELING	0.196427	0.141258	0.197348
LSCC	GOBP_NEURON_CELL_CELL_ADHESION	0.196379	0.224262	0.292292
LSCC	REACTOME_COPI_MEDIATED_ANTEROGRADE_TRANSPORT	0.196247	0.522421	0.59314
LSCC	GOBP_NEGATIVE_REGULATION_OF_TOR_SIGNALING	0.195922	0.458114	0.53358
LSCC	REACTOME_BUDDING_AND_MATURATION_OF_HIV_VIRION	0.195801	0.279718	0.352463
LSCC	GOBP_REGULATION_OF_CELL_GROWTH	0.195558	0.543428	0.61309
LSCC	GOBP_CHORION_DEVELOPMENT	0.195332	0.1232	0.176181
LSCC	GOBP_POSITIVE_REGULATION_OF_STEM_CELL_PROLIFERATION	0.195302	0.394941	0.472918
LSCC	GOBP_TORC1_SIGNALING	0.19481	0.318375	0.394316
LSCC	GOBP_HISTIDINE_METABOLIC_PROCESS	0.194709	0.169076	0.22975
LSCC	GOBP_VERY_LONG_CHAIN_FATTY_ACID_METABOLIC_PROCESS	0.194689	0.51002	0.581733
LSCC	GOBP_FORELIMB_MORPHOGENESIS	0.194601	0.461998	0.537325
LSCC	GOBP_REGULATION_OF_ENDOCRINE_PROCESS	0.194428	0.118602	0.170593
LSCC	GOBP_VENTRICULAR_COMPACT_MYOCARDIUM_MORPHOGENESIS	0.194393	0.367131	0.445148
LSCC	GOBP_NEGATIVE_REGULATION_OF_NEUROTRANSMITTER_TRANSPORT	0.194163	0.32777	0.403567
LSCC	GOBP_RESPONSE_TO_HEPATOCYTE_GROWTH_FACTOR	0.193993	0.0912979	0.135924
LSCC	GOBP_INTRACELLULAR_GLUCOSE_HOMEOSTASIS	0.19354	0.219422	0.287111
LSCC	GOBP_NEGATIVE_REGULATION_OF_CHROMATIN_ORGANIZATION	0.193314	0.0819011	0.123945
LSCC	GOBP_CHORIONIC_TROPHOBLAST_CELL_PROLIFERATION	0.193307	0.1232	0.176181
LSCC	GOBP_SYNAPTIC_TRANSMISSION_GABAERGIC	0.19329	0.720204	0.771179
LSCC	GOBP_DNA_STRAND_RESECTION_INVOLVED_IN_REPLICATION_FORK_PROCESSING	0.193221	0.458114	0.53358
LSCC	GOBP_MONOCARBOXYLIC_ACID_CATABOLIC_PROCESS	0.193119	0.229177	0.297612
LSCC	GOBP_SENSORY_PERCEPTION	0.193091	0.744269	0.791844
LSCC	GOBP_REGULATION_OF_KERATINOCYTE_DIFFERENTIATION	0.193059	0.0807838	0.122465
LSCC	GOBP_ODONTOBLAST_DIFFERENTIATION	0.192763	0.163207	0.223127
LSCC	GOBP_DEVELOPMENTAL_GROWTH_INVOLVED_IN_MORPHOGENESIS	0.192746	0.631431	0.693538
LSCC	GOBP_REGULATION_OF_MOTOR_NEURON_APOPTOTIC_PROCESS	0.192501	0.505921	0.577878
LSCC	GOBP_POSITIVE_REGULATION_OF_NEUROTRANSMITTER_UPTAKE	0.192436	0.1171	0.168582
LSCC	REACTOME_TRANSCRIPTIONAL_ACTIVITY_OF_SMAD2_SMAD3_SMAD4_HETEROTRIMER	0.191926	0.427704	0.504441
LSCC	GOBP_MITOCHONDRIAL_FISSION	0.191854	0.635987	0.697588
LSCC	GOBP_NEGATIVE_REGULATION_OF_GONADOTROPIN_SECRETION	0.191819	0.171067	0.23177
LSCC	GOBP_OLFACTORY_BEHAVIOR	0.191811	0.212304	0.279085
LSCC	GOBP_REGULATION_OF_NUCLEOCYTOPLASMIC_TRANSPORT	0.190714	0.324618	0.400557
LSCC	GOBP_ADULT_LOCOMOTORY_BEHAVIOR	0.190617	0.137832	0.193402
LSCC	GOBP_PHOSPHOLIPASE_C_ACTIVATING_G_PROTEIN_COUPLED_ACETYLCHOLINE_RECEPTOR_SIGNALING_PATHWAY	0.19053	0.136143	0.191367
LSCC	GOBP_WALKING_BEHAVIOR	0.190421	0.357025	0.434754
LSCC	REACTOME_ZINC_EFFLUX_AND_COMPARTMENTALIZATION_BY_THE_SLC30_FAMILY	0.190366	0.32777	0.403567
LSCC	GOBP_ENDOSOME_TO_LYSOSOME_TRANSPORT_VIA_MULTIVESICULAR_BODY_SORTING_PATHWAY	0.190297	0.198572	0.263513
LSCC	GOBP_SEX_DIFFERENTIATION	0.190277	0.734612	0.783559
LSCC	GOBP_GLANDULAR_EPITHELIAL_CELL_DIFFERENTIATION	0.18964	0.43144	0.508225
LSCC	GOBP_POSITIVE_REGULATION_OF_VIRAL_GENOME_REPLICATION	0.189109	0.560532	0.628633
LSCC	GOBP_REGULATION_OF_BINDING_OF_SPERM_TO_ZONA_PELLUCIDA	0.189088	0.142996	0.199313
LSCC	GOBP_RESPONSE_TO_REDOX_STATE	0.188621	0.288342	0.3621
LSCC	GOBP_POSITIVE_REGULATION_OF_RYANODINE_SENSITIVE_CALCIUM_RELEASE_CHANNEL_ACTIVITY	0.188339	0.249604	0.319956
LSCC	GOBP_NUCLEOSIDE_METABOLIC_PROCESS	0.18827	0.412951	0.490281
LSCC	GOBP_G_PROTEIN_COUPLED_PURINERGIC_RECEPTOR_SIGNALING_PATHWAY	0.188001	0.244382	0.314308
LSCC	GOBP_HEAT_ACCLIMATION	0.187897	0.334133	0.410405
LSCC	GOBP_REGULATION_OF_CILIUM_BEAT_FREQUENCY_INVOLVED_IN_CILIARY_MOTILITY	0.187754	0.141258	0.197348
LSCC	GOBP_UDP_N_ACETYLGLUCOSAMINE_TRANSMEMBRANE_TRANSPORT	0.187752	0.0636117	0.0995981
LSCC	REACTOME_ONCOGENE_INDUCED_SENESCENCE	0.187479	0.151931	0.210036
LSCC	REACTOME_NOTCH_HLH_TRANSCRIPTION_PATHWAY	0.186801	0.435194	0.511834
LSCC	GOBP_CELLULAR_SENESCENCE	0.186784	0.219422	0.287111
LSCC	REACTOME_P75NTR_REGULATES_AXONOGENESIS	0.186266	0.171067	0.23177
LSCC	GOBP_AMINO_ACID_TRANSMEMBRANE_TRANSPORT	0.185964	0.217031	0.284329
LSCC	GOBP_POSITIVE_REGULATION_OF_PROTEOGLYCAN_BIOSYNTHETIC_PROCESS	0.185637	0.194142	0.259062
LSCC	GOBP_NEURON_PROJECTION_EXTENSION	0.185351	0.586665	0.652776
LSCC	GOBP_REGULATION_OF_DEVELOPMENT_HETEROCHRONIC	0.185201	0.126342	0.179899
LSCC	GOBP_POSITIVE_REGULATION_OF_MITOCHONDRIAL_CALCIUM_ION_CONCENTRATION	0.184577	0.229177	0.297612
LSCC	GOBP_REGULATION_OF_SMOOTHENED_SIGNALING_PATHWAY_INVOLVED_IN_DORSAL_VENTRAL_NEURAL_TUBE_PATTERNING	0.184544	0.136143	0.191367
LSCC	KEGG_CARDIAC_MUSCLE_CONTRACTION	0.1845	0.353695	0.431409
LSCC	REACTOME_UPTAKE_AND_ACTIONS_OF_BACTERIAL_TOXINS	0.183976	0.377413	0.455267
LSCC	REACTOME_SEROTONIN_AND_MELATONIN_BIOSYNTHESIS	0.183851	0.0785862	0.119567
LSCC	GOBP_POSITIVE_REGULATION_OF_NEURAL_PRECURSOR_CELL_PROLIFERATION	0.183802	0.32777	0.403567
LSCC	REACTOME_PHOSPHOLIPASE_C_MEDIATED_CASCADE_FGFR4	0.183719	0.15938	0.218734
LSCC	GOBP_DNA_METHYLATION_DEPENDENT_HETEROCHROMATIN_FORMATION	0.183184	0.677592	0.733373
LSCC	REACTOME_ACTIVATED_NTRK3_SIGNALS_THROUGH_RAS	0.182928	0.194142	0.259062
LSCC	GOBP_POSITIVE_REGULATION_OF_SODIUM_ION_TRANSPORT	0.182918	0.803012	0.840333
LSCC	GOBP_CEREBRAL_CORTEX_GABAERGIC_INTERNEURON_DEVELOPMENT	0.182694	0.0510768	0.0825192
LSCC	GOBP_NEURONAL_ACTION_POTENTIAL	0.182447	0.214658	0.281604
LSCC	GOBP_PROTEIN_O_LINKED_FUCOSYLATION	0.18244	0.321487	0.397456
LSCC	REACTOME_TFAP2_AP_2_FAMILY_REGULATES_TRANSCRIPTION_OF_GROWTH_FACTORS_AND_THEIR_RECEPTORS	0.181776	0.31221	0.388178
LSCC	GOBP_NEURAL_CREST_CELL_FATE_COMMITMENT	0.181711	0.200814	0.26594
LSCC	GOBP_HISTONE_H3_K27_METHYLATION	0.181675	0.86792	0.894753
LSCC	GOBP_NEGATIVE_REGULATION_OF_NEURON_PROJECTION_DEVELOPMENT	0.181517	0.649736	0.709037
LSCC	GOBP_LONG_CHAIN_FATTY_ACYL_COA_BIOSYNTHETIC_PROCESS	0.1815	0.306124	0.381645
LSCC	GOBP_POSITIVE_REGULATION_OF_SKELETAL_MUSCLE_TISSUE_GROWTH	0.181388	0.179208	0.24161
LSCC	REACTOME_ADENYLATE_CYCLASE_INHIBITORY_PATHWAY	0.18068	0.224262	0.292292
LSCC	GOBP_GALACTOLIPID_BIOSYNTHETIC_PROCESS	0.180507	0.111239	0.161399
LSCC	REACTOME_METABOLISM_OF_LIPIDS	0.180333	0.209969	0.276393
LSCC	GOBP_NEGATIVE_REGULATION_OF_WNT_SIGNALING_PATHWAY_INVOLVED_IN_HEART_DEVELOPMENT	0.180265	0.189785	0.254092
LSCC	GOBP_MESENCHYMAL_STEM_CELL_MAINTENANCE_INVOLVED_IN_NEPHRON_MORPHOGENESIS	0.180027	0.0937777	0.139036
LSCC	GOBP_TERPENOID_BIOSYNTHETIC_PROCESS	0.179668	0.539193	0.609311
LSCC	GOBP_REGULATION_OF_SYNAPTIC_VESICLE_TRANSPORT	0.17923	0.108397	0.157893
LSCC	GOBP_LIPID_DROPLET_ORGANIZATION	0.179083	0.0645307	0.100873
LSCC	GOBP_SKELETAL_MUSCLE_SATELLITE_CELL_MAINTENANCE_INVOLVED_IN_SKELETAL_MUSCLE_REGENERATION	0.179072	0.324618	0.400557
LSCC	REACTOME_CONSTITUTIVE_SIGNALING_BY_EGFRVIII	0.178865	0.409311	0.486799
LSCC	GOBP_REGULATION_OF_INSULIN_SECRETION_INVOLVED_IN_CELLULAR_RESPONSE_TO_GLUCOSE_STIMULUS	0.178558	0.384366	0.462323
LSCC	REACTOME_PP2A_MEDIATED_DEPHOSPHORYLATION_OF_KEY_METABOLIC_FACTORS	0.178523	0.2418	0.311236
LSCC	GOBP_POSTSYNAPTIC_SIGNAL_TRANSDUCTION	0.177995	0.394941	0.472918
LSCC	GOBP_ESTABLISHMENT_OF_CELL_POLARITY	0.177788	0.370539	0.448716
LSCC	GOBP_RESPONSE_TO_MISFOLDED_PROTEIN	0.177666	0.254904	0.32571
LSCC	GOBP_POSITIVE_REGULATION_OF_TELOMERE_CAPPING	0.177587	0.337344	0.413927
LSCC	GOBP_RESPONSE_TO_CELL_CYCLE_CHECKPOINT_SIGNALING	0.177519	0.4504	0.526058
LSCC	GOBP_UTERINE_SMOOTH_MUSCLE_CONTRACTION	0.17751	0.100214	0.147489
LSCC	REACTOME_SUMOYLATION_OF_TRANSCRIPTION_COFACTORS	0.176857	0.720204	0.771179
LSCC	GOBP_REGULATION_OF_RESPONSE_TO_DRUG	0.176441	0.0583222	0.0922756
LSCC	GOBP_RETINA_HOMEOSTASIS	0.17644	0.384366	0.462323
LSCC	GOBP_LEARNING	0.176419	0.497775	0.570264
LSCC	GOBP_VITAMIN_A_METABOLIC_PROCESS	0.176382	0.360374	0.438002
LSCC	GOBP_PHOTORECEPTOR_CELL_MORPHOGENESIS	0.176249	0.0988992	0.145755
LSCC	GOBP_INTRACELLULAR_GLUTAMATE_HOMEOSTASIS	0.176172	0.200814	0.26594
LSCC	GOBP_REGULATION_OF_HEXOKINASE_ACTIVITY	0.175743	0.105612	0.154444
LSCC	GOBP_NEGATIVE_REGULATION_OF_TELOMERE_CAPPING	0.175395	0.38088	0.458703
LSCC	GOBP_REGULATION_OF_NEURONAL_ACTION_POTENTIAL	0.175306	0.100214	0.147489
LSCC	GOBP_RESPONSE_TO_MITOCHONDRIAL_DEPOLARISATION	0.175238	0.573528	0.640525
LSCC	GOBP_VISUAL_BEHAVIOR	0.17437	0.43144	0.508225
LSCC	REACTOME_LDL_REMODELING	0.1742	0.501839	0.574101
LSCC	GOBP_POSITIVE_REGULATION_OF_MYOTUBE_DIFFERENTIATION	0.174198	0.262999	0.334634
LSCC	KEGG_ARGININE_AND_PROLINE_METABOLISM	0.174097	0.239237	0.308514
LSCC	GOBP_STRESS_RESPONSE_TO_METAL_ION	0.17387	0.297144	0.37199
LSCC	GOBP_NUCLEOBASE_TRANSPORT	0.17382	0.194142	0.259062
LSCC	GOBP_REGULATION_OF_DNA_BINDING	0.17379	0.221832	0.289753
LSCC	GOBP_REGULATION_OF_NUCLEOTIDE_BIOSYNTHETIC_PROCESS	0.173507	0.155622	0.214461
LSCC	GOBP_LIPID_BIOSYNTHETIC_PROCESS	0.173454	0.340575	0.41736
LSCC	GOBP_ASYMMETRIC_NEUROBLAST_DIVISION	0.1732	0.0534033	0.0856033
LSCC	GOBP_RESPONSE_TO_ZINC_ION_STARVATION	0.172974	0.167102	0.227421
LSCC	REACTOME_SPHINGOLIPID_DE_NOVO_BIOSYNTHESIS	0.172773	0.205354	0.27117
LSCC	GOBP_DETERMINATION_OF_PANCREATIC_LEFT_RIGHT_ASYMMETRY	0.172636	0.324618	0.400557
LSCC	REACTOME_DSCAM_INTERACTIONS	0.172334	0.291256	0.365283
LSCC	GOBP_UREA_CYCLE	0.172298	0.279718	0.352463
LSCC	REACTOME_DEGRADATION_OF_CYSTEINE_AND_HOMOCYSTEINE	0.172047	0.32777	0.403567
LSCC	GOBP_EPITHELIAL_CELL_DIFFERENTIATION_INVOLVED_IN_PROSTATE_GLAND_DEVELOPMENT	0.171865	0.141258	0.197348
LSCC	GOBP_NEUROTROPHIN_PRODUCTION	0.171827	0.0853286	0.128386
LSCC	GOBP_RESPONSE_TO_GONADOTROPIN	0.171726	0.543428	0.61309
LSCC	GOBP_NEGATIVE_REGULATION_OF_NUCLEASE_ACTIVITY	0.171566	0.377413	0.455267
LSCC	GOBP_MESENCHYMAL_CELL_PROLIFERATION	0.171457	0.564848	0.632443
LSCC	GOBP_PEPTIDYL_THREONINE_MODIFICATION	0.171417	0.373966	0.452128
LSCC	GOBP_SEMICIRCULAR_CANAL_DEVELOPMENT	0.171333	0.249604	0.319956
LSCC	GOBP_REGULATION_OF_NEUROBLAST_PROLIFERATION	0.170959	0.196347	0.261318
LSCC	GOBP_CELLULAR_RESPONSE_TO_GAMMA_RADIATION	0.170941	0.142996	0.199313
LSCC	GOBP_NUCLEOTIDE_PHOSPHORYLATION	0.170117	0.224262	0.292292
LSCC	REACTOME_TFAP2_AP_2_FAMILY_REGULATES_TRANSCRIPTION_OF_CELL_CYCLE_FACTORS	0.170005	0.131172	0.185542
LSCC	GOBP_NEGATIVE_REGULATION_OF_RECEPTOR_INTERNALIZATION	0.169985	0.260281	0.331833
LSCC	GOBP_ENERGY_HOMEOSTASIS	0.169827	0.265736	0.337405
LSCC	GOBP_VIRAL_TRANSLATIONAL_TERMINATION_REINITIATION	0.169553	0.254904	0.32571
LSCC	GOBP_POSTSYNAPSE_TO_NUCLEUS_SIGNALING_PATHWAY	0.169401	0.265736	0.337405
LSCC	GOBP_NEGATIVE_REGULATION_OF_AMYLOID_FIBRIL_FORMATION	0.169267	0.0722839	0.111403
LSCC	GOBP_RESPONSE_TO_BLUE_LIGHT	0.169196	0.209969	0.276393
LSCC	GOBP_REGULATION_OF_KETONE_BIOSYNTHETIC_PROCESS	0.169125	0.402087	0.479866
LSCC	GOBP_REGULATION_OF_CIRCADIAN_RHYTHM	0.169024	0.89315	0.914695
LSCC	GOBP_REGULATION_OF_HAIR_FOLLICLE_DEVELOPMENT	0.168995	0.31221	0.388178
LSCC	REACTOME_BASIGIN_INTERACTIONS	0.168895	0.221832	0.289753
LSCC	GOBP_REGULATION_OF_BRANCHING_INVOLVED_IN_URETERIC_BUD_MORPHOGENESIS	0.168624	0.353695	0.431409
LSCC	GOBP_CELLULAR_RESPONSE_TO_LIGHT_INTENSITY	0.168328	0.649736	0.709037
LSCC	GOBP_ESTABLISHMENT_OF_LEFT_RIGHT_ASYMMETRY	0.168175	0.0975983	0.144146
LSCC	GOBP_REGULATION_OF_LONG_TERM_NEURONAL_SYNAPTIC_PLASTICITY	0.167897	0.64514	0.704899
LSCC	GOBP_REGULATION_OF_PROTEIN_LIPIDATION	0.167465	0.163207	0.223127
LSCC	GOBP_PHOSPHATIDYLGLYCEROL_ACYL_CHAIN_REMODELING	0.167296	0.214658	0.281604
LSCC	GOBP_REGULATION_OF_MYOTUBE_DIFFERENTIATION	0.167275	0.353695	0.431409
LSCC	REACTOME_SIGNALING_BY_NTRK3_TRKC	0.167181	0.136143	0.191367
LSCC	GOBP_OTIC_VESICLE_DEVELOPMENT	0.16717	0.435194	0.511834
LSCC	GOBP_ACTIVIN_RECEPTOR_SIGNALING_PATHWAY	0.167026	0.556231	0.624828
LSCC	REACTOME_UNBLOCKING_OF_NMDA_RECEPTORS_GLUTAMATE_BINDING_AND_ACTIVATION	0.166556	0.132813	0.187341
LSCC	REACTOME_FORMATION_OF_XYLULOSE_5_PHOSPHATE	0.166491	0.234169	0.303114
LSCC	GOBP_XYLULOSE_5_PHOSPHATE_METABOLIC_PROCESS	0.166491	0.234169	0.303114
LSCC	GOBP_CHONDROCYTE_DEVELOPMENT_INVOLVED_IN_ENDOCHONDRAL_BONE_MORPHOGENESIS	0.166472	0.194142	0.259062
LSCC	GOBP_HYPOTHALAMUS_DEVELOPMENT	0.166399	0.54768	0.616876
LSCC	GOBP_MYOBLAST_MIGRATION	0.166075	0.212304	0.279085
LSCC	GOBP_ORNITHINE_TRANSPORT	0.165975	0.318375	0.394316
LSCC	GOBP_POSITIVE_REGULATION_OF_INTRINSIC_APOPTOTIC_SIGNALING_PATHWAY_IN_RESPONSE_TO_DNA_DAMAGE	0.165581	0.321487	0.397456
LSCC	GOBP_L_ASPARTATE_TRANSMEMBRANE_TRANSPORT	0.165533	0.221832	0.289753
LSCC	GOBP_POSITIVE_REGULATION_OF_GLUCOSE_IMPORT	0.165291	0.469822	0.544716
LSCC	GOBP_RNA_STABILIZATION	0.165031	0.822861	0.856362
LSCC	REACTOME_SHC_MEDIATED_CASCADE_FGFR3	0.164806	0.221832	0.289753
LSCC	GOBP_POSITIVE_REGULATION_OF_ISOTYPE_SWITCHING_TO_IGA_ISOTYPES	0.164702	0.148307	0.205735
LSCC	GOBP_L_ASCORBIC_ACID_METABOLIC_PROCESS	0.164575	0.231663	0.300355
LSCC	GOBP_UREA_METABOLIC_PROCESS	0.164176	0.262999	0.334634
LSCC	GOBP_REGULATION_OF_GLYCOGEN_CATABOLIC_PROCESS	0.164	0.224262	0.292292
LSCC	REACTOME_GLYCOGEN_STORAGE_DISEASES	0.163705	0.124764	0.178046
LSCC	GOBP_CELL_DIFFERENTIATION_INVOLVED_IN_EMBRYONIC_PLACENTA_DEVELOPMENT	0.163693	0.343825	0.420915
LSCC	GOBP_SYNAPTIC_SIGNALING	0.163409	0.59994	0.664631
LSCC	GOBP_N_ACYLPHOSPHATIDYLETHANOLAMINE_METABOLIC_PROCESS	0.162862	0.522421	0.59314
LSCC	GOBP_REGULATION_OF_SKELETAL_MUSCLE_CONTRACTION_BY_CALCIUM_ION_SIGNALING	0.162743	0.416611	0.493471
LSCC	GOBP_NEGATIVE_REGULATION_OF_INTRINSIC_APOPTOTIC_SIGNALING_PATHWAY_IN_RESPONSE_TO_DNA_DAMAGE	0.16214	0.367131	0.445148
LSCC	GOBP_AMIDE_CATABOLIC_PROCESS	0.162071	0.198572	0.263513
LSCC	GOBP_REGULATION_OF_SODIUM_ION_TRANSPORT	0.162003	0.300118	0.374982
LSCC	GOBP_STEM_CELL_FATE_SPECIFICATION	0.161914	0.44657	0.522155
LSCC	GOBP_SPHINGOSINE_BIOSYNTHETIC_PROCESS	0.161808	0.318375	0.394316
LSCC	GOBP_MONOCARBOXYLIC_ACID_BIOSYNTHETIC_PROCESS	0.161679	0.262999	0.334634
LSCC	GOBP_PEXOPHAGY	0.16152	0.239237	0.308514
LSCC	GOBP_ENDOPLASMIC_RETICULUM_MEMBRANE_ORGANIZATION	0.161205	0.224262	0.292292
LSCC	REACTOME_SODIUM_COUPLED_PHOSPHATE_COTRANSPORTERS	0.161048	0.497775	0.570264
LSCC	GOBP_PRESYNAPTIC_MEMBRANE_ORGANIZATION	0.160997	0.330942	0.407004
LSCC	GOBP_SPERM_EJACULATION	0.160402	0.497775	0.570264
LSCC	GOBP_NEGATIVE_REGULATION_OF_CELL_MATURATION	0.160294	0.306124	0.381645
LSCC	GOBP_CEREBELLAR_GRANULAR_LAYER_MORPHOGENESIS	0.160183	0.0853286	0.128386
LSCC	REACTOME_NPAS4_REGULATES_EXPRESSION_OF_TARGET_GENES	0.15955	0.249604	0.319956
LSCC	GOBP_LUNG_ASSOCIATED_MESENCHYME_DEVELOPMENT	0.159519	0.686978	0.741533
LSCC	GOBP_PLATELET_DENSE_GRANULE_ORGANIZATION	0.15944	0.564848	0.632443
LSCC	GOBP_POSITIVE_REGULATION_OF_ISOTYPE_SWITCHING	0.159412	0.522421	0.59314
LSCC	REACTOME_FATTY_ACID_METABOLISM	0.159228	0.244382	0.314308
LSCC	GOBP_PANCREAS_DEVELOPMENT	0.159171	0.427704	0.504441
LSCC	GOBP_THIAMINE_TRANSPORT	0.159065	0.343825	0.420915
LSCC	GOBP_L_SERINE_CATABOLIC_PROCESS	0.159012	0.321487	0.397456
LSCC	GOBP_REGULATION_OF_SODIUM_PROTON_ANTIPORTER_ACTIVITY	0.158569	0.274066	0.346566
LSCC	GOBP_REGULATION_OF_CILIUM_MOVEMENT	0.158488	0.337344	0.413927
LSCC	GOBP_PIGMENT_GRANULE_LOCALIZATION	0.1584	0.564848	0.632443
LSCC	GOBP_PROTEIN_C_LINKED_GLYCOSYLATION	0.15822	0.465901	0.541016
LSCC	REACTOME_ACTIVATION_OF_RAC1	0.15778	0.27127	0.343345
LSCC	GOBP_ORGANELLE_FUSION	0.157634	0.526589	0.596817
LSCC	GOBP_PROTEIN_TETRAMERIZATION	0.157593	0.324618	0.400557
LSCC	GOBP_POSITIVE_REGULATION_OF_APOPTOTIC_DNA_FRAGMENTATION	0.15753	0.321487	0.397456
LSCC	GOBP_NEGATIVE_REGULATION_OF_MUSCLE_ORGAN_DEVELOPMENT	0.156102	0.489699	0.563692
LSCC	GOBP_VITAMIN_TRANSMEMBRANE_TRANSPORT	0.156031	0.167102	0.227421
LSCC	GOBP_ER_TO_GOLGI_CERAMIDE_TRANSPORT	0.155843	0.27127	0.343345
LSCC	GOBP_TRACHEA_CARTILAGE_DEVELOPMENT	0.155668	0.377413	0.455267
LSCC	GOBP_REGULATION_OF_DNA_DEMETHYLATION	0.155534	0.807963	0.844505
LSCC	GOBP_CEREBRAL_CORTEX_RADIALLY_ORIENTED_CELL_MIGRATION	0.155053	0.161285	0.220939
LSCC	REACTOME_SODIUM_PROTON_EXCHANGERS	0.154981	0.32777	0.403567
LSCC	GOBP_DENDRITIC_TRANSPORT	0.154908	0.69169	0.745533
LSCC	REACTOME_DOPAMINE_NEUROTRANSMITTER_RELEASE_CYCLE	0.154879	0.203075	0.268528
LSCC	REACTOME_REGULATION_OF_TP53_EXPRESSION_AND_DEGRADATION	0.15451	0.1855	0.249117
LSCC	REACTOME_SENSING_OF_DNA_DOUBLE_STRAND_BREAKS	0.153978	0.640556	0.701562
LSCC	GOBP_RESPONSE_TO_DOPAMINE	0.153931	0.254904	0.32571
LSCC	GOBP_DETECTION_OF_MUSCLE_STRETCH	0.15253	0.321487	0.397456
LSCC	GOBP_NEGATIVE_REGULATION_OF_REACTIVE_OXYGEN_SPECIES_METABOLIC_PROCESS	0.1523	0.148307	0.205735
LSCC	GOBP_NEURAL_NUCLEUS_DEVELOPMENT	0.151958	0.44657	0.522155
LSCC	GOBP_HISTONE_H3_K4_TRIMETHYLATION	0.151828	0.391396	0.469082
LSCC	GOBP_CHAPERONE_COFACTOR_DEPENDENT_PROTEIN_REFOLDING	0.151735	0.150111	0.207967
LSCC	GOBP_REGULATION_OF_PROTEIN_DEPOLYMERIZATION	0.151594	0.461998	0.537325
LSCC	GOBP_SYNAPSE_ORGANIZATION	0.151547	0.617849	0.681415
LSCC	GOBP_EYELID_DEVELOPMENT_IN_CAMERA_TYPE_EYE	0.151443	0.477719	0.552211
LSCC	GOBP_DEPHOSPHORYLATION_OF_RNA_POLYMERASE_II_C_TERMINAL_DOMAIN	0.1506	0.739435	0.788006
LSCC	GOBP_REGULATION_OF_SYNAPSE_STRUCTURE_OR_ACTIVITY	0.150348	0.435194	0.511834
LSCC	REACTOME_NOTCH2_ACTIVATION_AND_TRANSMISSION_OF_SIGNAL_TO_THE_NUCLEUS	0.150272	0.373966	0.452128
LSCC	GOBP_DETERMINATION_OF_LEFT_RIGHT_ASYMMETRY_IN_LATERAL_MESODERM	0.15027	0.236693	0.305766
LSCC	GOBP_NEUROMUSCULAR_PROCESS_CONTROLLING_BALANCE	0.1501	0.654346	0.712777
LSCC	GOBP_DETERMINATION_OF_DIGESTIVE_TRACT_LEFT_RIGHT_ASYMMETRY	0.149575	0.260281	0.331833
LSCC	GOBP_OLEFINIC_COMPOUND_BIOSYNTHETIC_PROCESS	0.149515	0.505921	0.577878
LSCC	GOBP_NEGATIVE_REGULATION_OF_FATTY_ACID_TRANSPORT	0.149391	0.265736	0.337405
LSCC	GOBP_DIADENOSINE_POLYPHOSPHATE_CATABOLIC_PROCESS	0.149259	0.363742	0.44154
LSCC	REACTOME_PI_3K_CASCADE_FGFR4	0.149032	0.44657	0.522155
LSCC	GOBP_REGULATION_OF_HEMATOPOIETIC_STEM_CELL_PROLIFERATION	0.148827	0.61335	0.677617
LSCC	GOBP_CARBOHYDRATE_BIOSYNTHETIC_PROCESS	0.148647	0.38088	0.458703
LSCC	GOBP_TYPE_B_PANCREATIC_CELL_DEVELOPMENT	0.148561	0.209969	0.276393
LSCC	REACTOME_DOWNSTREAM_SIGNALING_OF_ACTIVATED_FGFR3	0.148501	0.501839	0.574101
LSCC	REACTOME_CLASS_C_3_METABOTROPIC_GLUTAMATE_PHEROMONE_RECEPTORS	0.148115	0.65897	0.717164
LSCC	GOBP_POSITIVE_REGULATION_OF_STRIATED_MUSCLE_CONTRACTION	0.148068	0.0975983	0.144146
LSCC	REACTOME_TRANSPORT_OF_FATTY_ACIDS	0.147802	0.137832	0.193402
LSCC	REACTOME_ACTIVATION_OF_BAD_AND_TRANSLOCATION_TO_MITOCHONDRIA	0.147618	0.412951	0.490281
LSCC	GOBP_REGULATION_OF_MEMBRANE_REPOLARIZATION_DURING_VENTRICULAR_CARDIAC_MUSCLE_CELL_ACTION_POTENTIAL	0.147599	0.526589	0.596817
LSCC	GOBP_AROMATIC_AMINO_ACID_METABOLIC_PROCESS	0.147455	0.481695	0.555806
LSCC	GOBP_NEGATIVE_REGULATION_OF_MYOBLAST_PROLIFERATION	0.147346	0.239237	0.308514
LSCC	GOBP_REGULATION_OF_HISTONE_DEACETYLATION	0.147305	0.473762	0.54836
LSCC	GOBP_BRANCH_ELONGATION_INVOLVED_IN_URETERIC_BUD_BRANCHING	0.146922	0.300118	0.374982
LSCC	REACTOME_SENSORY_PERCEPTION_OF_TASTE	0.146161	0.877997	0.903305
LSCC	GOBP_ALKALOID_METABOLIC_PROCESS	0.146097	0.0864965	0.129879
LSCC	GOBP_NEURAL_TUBE_FORMATION	0.145543	0.663606	0.720907
LSCC	REACTOME_IRS_ACTIVATION	0.14545	0.377413	0.455267
LSCC	REACTOME_SRP_DEPENDENT_COTRANSLATIONAL_PROTEIN_TARGETING_TO_MEMBRANE	0.145383	0.635987	0.697588
LSCC	GOBP_CELLULAR_RESPONSE_TO_ARSENIC_CONTAINING_SUBSTANCE	0.144829	0.497775	0.570264
LSCC	GOBP_DOPAMINERGIC_NEURON_DIFFERENTIATION	0.14475	0.461998	0.537325
LSCC	GOBP_RESCUE_OF_STALLED_RIBOSOME	0.14462	0.720204	0.771179
LSCC	GOBP_CENTRAL_NERVOUS_SYSTEM_PROJECTION_NEURON_AXONOGENESIS	0.144508	0.51002	0.581733
LSCC	GOBP_BLOOD_COAGULATION_INTRINSIC_PATHWAY	0.14449	0.171067	0.23177
LSCC	GOBP_NAD_TRANSPORT	0.144485	0.38088	0.458703
LSCC	GOBP_POSITIVE_REGULATION_OF_CREB_TRANSCRIPTION_FACTOR_ACTIVITY	0.144337	0.556231	0.624828
LSCC	REACTOME_DEFECTS_IN_COBALAMIN_B12_METABOLISM	0.144235	0.481695	0.555806
LSCC	GOBP_MICROTUBULE_BASED_PROTEIN_TRANSPORT	0.144193	0.212304	0.279085
LSCC	GOBP_LENS_FIBER_CELL_DIFFERENTIATION	0.14418	0.640556	0.701562
LSCC	GOBP_INTESTINAL_EPITHELIAL_CELL_MATURATION	0.144005	0.22671	0.294965
LSCC	GOBP_ROOF_OF_MOUTH_DEVELOPMENT	0.143798	0.64514	0.704899
LSCC	GOBP_NEUROMUSCULAR_JUNCTION_DEVELOPMENT	0.143557	0.56918	0.636406
LSCC	GOBP_ORGAN_INDUCTION	0.143316	0.38088	0.458703
LSCC	GOBP_PROTEIN_O_LINKED_GLYCOSYLATION	0.143042	0.591075	0.656848
LSCC	GOBP_TRANSITION_BETWEEN_FAST_AND_SLOW_FIBER	0.14292	0.207652	0.273904
LSCC	REACTOME_PYRIMIDINE_SALVAGE	0.142819	0.175102	0.236638
LSCC	GOBP_SPERMINE_METABOLIC_PROCESS	0.142754	0.148307	0.205735
LSCC	REACTOME_GERM_LAYER_FORMATION_AT_GASTRULATION	0.142206	0.793134	0.831893
LSCC	GOBP_PRO_B_CELL_DIFFERENTIATION	0.142205	0.649736	0.709037
LSCC	GOBP_3_UTR_MEDIATED_MRNA_STABILIZATION	0.142109	0.391396	0.469082
LSCC	GOBP_INTERCELLULAR_TRANSPORT	0.141962	0.416611	0.493471
LSCC	GOBP_CELLULAR_RESPONSE_TO_SORBITOL	0.141853	0.604395	0.668721
LSCC	GOBP_POSITIVE_REGULATION_OF_SYNAPTIC_VESICLE_FUSION_TO_PRESYNAPTIC_ACTIVE_ZONE_MEMBRANE	0.141718	0.231663	0.300355
LSCC	GOBP_RESPONSE_TO_ACETYLCHOLINE	0.141251	0.530774	0.600924
LSCC	REACTOME_NADE_MODULATES_DEATH_SIGNALLING	0.141005	0.2418	0.311236
LSCC	GOBP_PROTEIN_QUALITY_CONTROL_FOR_MISFOLDED_OR_INCOMPLETELY_SYNTHESIZED_PROTEINS	0.140824	0.343825	0.420915
LSCC	REACTOME_LIPID_PARTICLE_ORGANIZATION	0.14082	0.58227	0.64856
LSCC	GOBP_ROSTROCAUDAL_NEURAL_TUBE_PATTERNING	0.140687	0.505921	0.577878
LSCC	GOBP_PYRIMIDINE_CONTAINING_COMPOUND_SALVAGE	0.140364	0.373966	0.452128
LSCC	GOBP_NEGATIVE_REGULATION_OF_OSTEOBLAST_PROLIFERATION	0.140308	0.343825	0.420915
LSCC	GOBP_POSITIVE_REGULATION_OF_CHEMOKINE_C_X_C_MOTIF_LIGAND_1_PRODUCTION	0.140293	0.357025	0.434754
LSCC	GOBP_NEGATIVE_REGULATION_OF_HAIR_FOLLICLE_DEVELOPMENT	0.140245	0.409311	0.486799
LSCC	GOBP_HEART_VALVE_FORMATION	0.14018	0.438968	0.515078
LSCC	GOBP_NEURAL_RETINA_DEVELOPMENT	0.140088	0.534975	0.605112
LSCC	GOBP_CELLULAR_RESPONSE_TO_FATTY_ACID	0.140059	0.106997	0.156162
LSCC	REACTOME_PHASE_0_RAPID_DEPOLARISATION	0.139923	0.654346	0.712777
LSCC	GOBP_CELLULAR_RESPONSE_TO_ESTRADIOL_STIMULUS	0.139774	0.315282	0.39119
LSCC	GOBP_LIPID_HYDROXYLATION	0.139646	0.969387	0.97648
LSCC	GOBP_REGULATION_OF_TRANSMISSION_OF_NERVE_IMPULSE	0.139559	0.151931	0.210036
LSCC	GOBP_FORMATE_METABOLIC_PROCESS	0.139409	0.0764375	0.116851
LSCC	REACTOME_SYNTHESIS_OF_VERY_LONG_CHAIN_FATTY_ACYL_COAS	0.139108	0.416611	0.493471
LSCC	GOBP_NEGATIVE_REGULATION_OF_MEGAKARYOCYTE_DIFFERENTIATION	0.13898	0.493728	0.566773
LSCC	GOBP_REGULATION_OF_MESONEPHROS_DEVELOPMENT	0.138689	0.373966	0.452128
LSCC	GOBP_CONVERGENT_EXTENSION_INVOLVED_IN_AXIS_ELONGATION	0.138681	0.58227	0.64856
LSCC	REACTOME_PROPIONYL_COA_CATABOLISM	0.138674	0.458114	0.53358
LSCC	GOBP_REGULATION_OF_NEUROGENESIS	0.13848	0.668255	0.725222
LSCC	REACTOME_SIGNALING_BY_NOTCH1_T_7_9_NOTCH1_M1580_K2555_TRANSLOCATION_MUTANT	0.138326	0.435194	0.511834
LSCC	GOBP_PROGRAMMED_CELL_DEATH_IN_RESPONSE_TO_REACTIVE_OXYGEN_SPECIES	0.138298	0.13447	0.189374
LSCC	GOBP_CENTRAL_NERVOUS_SYSTEM_NEURON_DEVELOPMENT	0.138219	0.334133	0.410405
LSCC	GOBP_REGULATION_OF_CAMP_MEDIATED_SIGNALING	0.138109	0.608865	0.673434
LSCC	GOBP_MESODERMAL_CELL_MIGRATION	0.137934	0.405689	0.483028
LSCC	GOBP_RESPONSE_TO_LEAD_ION	0.137921	0.62689	0.689335
LSCC	REACTOME_DIGESTION_OF_DIETARY_LIPID	0.137578	0.0796788	0.120924
LSCC	GOBP_RESPONSE_TO_GLYCOSIDE	0.137517	0.291256	0.365283
LSCC	GOBP_LAYER_FORMATION_IN_CEREBRAL_CORTEX	0.137297	0.276882	0.349576
LSCC	GOBP_REGULATION_OF_INTESTINAL_ABSORPTION	0.137051	0.234169	0.303114
LSCC	GOBP_NEGATIVE_REGULATION_OF_PEPTIDE_SECRETION	0.136741	0.27127	0.343345
LSCC	REACTOME_DEPOLYMERISATION_OF_THE_NUCLEAR_LAMINA	0.135859	0.405689	0.483028
LSCC	GOBP_POSITIVE_REGULATION_OF_RETINOIC_ACID_RECEPTOR_SIGNALING_PATHWAY	0.135565	0.22671	0.294965
LSCC	GOBP_POSITIVE_REGULATION_OF_CHOLESTEROL_METABOLIC_PROCESS	0.13551	0.720204	0.771179
LSCC	GOBP_PROTEIN_LOCALIZATION_TO_CILIARY_TRANSITION_ZONE	0.135478	0.89315	0.914695
LSCC	GOBP_REGULATION_OF_RESPONSE_TO_FOOD	0.135473	0.265736	0.337405
LSCC	GOBP_DETECTION_OF_CELL_DENSITY	0.135459	0.276882	0.349576
LSCC	GOBP_NEGATIVE_REGULATION_OF_DEVELOPMENTAL_GROWTH	0.135361	0.543428	0.61309
LSCC	GOBP_SPHINGOLIPID_TRANSLOCATION	0.135203	0.398504	0.476416
LSCC	GOBP_POSITIVE_REGULATION_OF_CHOLESTEROL_BIOSYNTHETIC_PROCESS	0.135088	0.734612	0.783559
LSCC	GOBP_POSITIVE_REGULATION_OF_VOLTAGE_GATED_POTASSIUM_CHANNEL_ACTIVITY	0.13498	0.465901	0.541016
LSCC	GOBP_HISTONE_H4_DEACETYLATION	0.134951	0.257583	0.328697
LSCC	REACTOME_MET_ACTIVATES_RAS_SIGNALING	0.134723	0.44276	0.518832
LSCC	GOBP_SEROTONIN_UPTAKE	0.134675	0.522421	0.59314
LSCC	REACTOME_PRE_NOTCH_PROCESSING_IN_THE_ENDOPLASMIC_RETICULUM	0.134444	0.318375	0.394316
LSCC	GOBP_BASIC_AMINO_ACID_TRANSPORT	0.134132	0.416611	0.493471
LSCC	GOBP_L_HISTIDINE_TRANSMEMBRANE_TRANSPORT	0.133827	0.194142	0.259062
LSCC	GOBP_L_GLUTAMINE_IMPORT_ACROSS_PLASMA_MEMBRANE	0.13378	0.423988	0.500977
LSCC	REACTOME_RUNX2_REGULATES_OSTEOBLAST_DIFFERENTIATION	0.133295	0.387871	0.465726
LSCC	GOBP_PYRIMIDINE_CONTAINING_COMPOUND_TRANSMEMBRANE_TRANSPORT	0.133156	0.61335	0.677617
LSCC	GOBP_FAT_CELL_PROLIFERATION	0.133011	0.617849	0.681415
LSCC	GOBP_NEUROMUSCULAR_PROCESS_CONTROLLING_POSTURE	0.132883	0.514137	0.585735
LSCC	REACTOME_NEGATIVE_FEEDBACK_REGULATION_OF_MAPK_PATHWAY	0.13263	0.412951	0.490281
LSCC	GOBP_PROTEIN_LINEAR_POLYUBIQUITINATION	0.132273	0.155622	0.214461
LSCC	GOBP_G_PROTEIN_COUPLED_RECEPTOR_INTERNALIZATION	0.132259	0.405689	0.483028
LSCC	GOBP_INNER_CELL_MASS_CELL_DIFFERENTIATION	0.132179	0.276882	0.349576
LSCC	GOBP_NEGATIVE_REGULATION_OF_HIPPO_SIGNALING	0.131947	0.69169	0.745533
LSCC	GOBP_LONG_CHAIN_FATTY_ACYL_COA_METABOLIC_PROCESS	0.131889	0.573528	0.640525
LSCC	GOBP_CELLULAR_RESPONSE_TO_LIGHT_STIMULUS	0.13174	0.501839	0.574101
LSCC	GOBP_NEUROBLAST_DIVISION	0.131485	0.353695	0.431409
LSCC	GOBP_PURINE_DEOXYRIBONUCLEOSIDE_MONOPHOSPHATE_CATABOLIC_PROCESS	0.131344	0.357025	0.434754
LSCC	GOBP_REGULATION_OF_VESICLE_FUSION	0.131027	0.514137	0.585735
LSCC	GOBP_SULFATE_TRANSPORT	0.130518	0.22671	0.294965
LSCC	GOBP_PHOSPHATIDYLINOSITOL_ACYL_CHAIN_REMODELING	0.130338	0.209969	0.276393
LSCC	GOBP_ERYTHROCYTE_MATURATION	0.129914	0.42029	0.497218
LSCC	GOBP_BUNDLE_OF_HIS_CELL_TO_PURKINJE_MYOCYTE_COMMUNICATION	0.129879	0.274066	0.346566
LSCC	GOBP_L_ARGININE_IMPORT_ACROSS_PLASMA_MEMBRANE	0.129807	0.217031	0.284329
LSCC	GOBP_GENITALIA_MORPHOGENESIS	0.129717	0.635987	0.697588
LSCC	GOBP_REGULATION_OF_GLUTAMINE_FAMILY_AMINO_ACID_METABOLIC_PROCESS	0.129514	0.279718	0.352463
LSCC	REACTOME_METHYLATION	0.12932	0.387871	0.465726
LSCC	REACTOME_REGULATION_OF_BETA_CELL_DEVELOPMENT	0.129263	0.631431	0.693538
LSCC	GOBP_NERVOUS_SYSTEM_PROCESS	0.129233	0.724996	0.775448
LSCC	GOBP_POSITIVE_REGULATION_OF_TORC1_SIGNALING	0.129156	0.877997	0.903305
LSCC	GOBP_POSITIVE_REGULATION_OF_MYOBLAST_PROLIFERATION	0.129067	0.340575	0.41736
LSCC	GOBP_DIPEPTIDE_TRANSMEMBRANE_TRANSPORT	0.128661	0.0988992	0.145755
LSCC	REACTOME_BETA_OXIDATION_OF_VERY_LONG_CHAIN_FATTY_ACIDS	0.128655	0.493728	0.566773
LSCC	GOBP_ORGANIC_HYDROXY_COMPOUND_METABOLIC_PROCESS	0.128511	0.198572	0.263513
LSCC	GOBP_AMYGDALA_DEVELOPMENT	0.128022	0.252244	0.322868
LSCC	GOBP_NEGATIVE_REGULATION_OF_MACROAUTOPHAGY	0.127808	0.543428	0.61309
LSCC	GOBP_PERIPHERAL_NERVOUS_SYSTEM_AXON_REGENERATION	0.127538	0.254904	0.32571
LSCC	GOBP_MRNA_TRANSCRIPTION	0.127437	0.363742	0.44154
LSCC	GOBP_REGULATION_OF_TRANSLATIONAL_INITIATION_IN_RESPONSE_TO_STRESS	0.127322	0.32777	0.403567
LSCC	KEGG_LIMONENE_AND_PINENE_DEGRADATION	0.127046	0.22671	0.294965
LSCC	GOBP_ORGANELLE_INHERITANCE	0.127011	0.203075	0.268528
LSCC	REACTOME_INTRINSIC_PATHWAY_FOR_APOPTOSIS	0.12671	0.252244	0.322868
LSCC	GOBP_POLY_N_ACETYLLACTOSAMINE_METABOLIC_PROCESS	0.126563	0.412951	0.490281
LSCC	GOBP_CRANIAL_GANGLION_DEVELOPMENT	0.126538	0.522421	0.59314
LSCC	GOBP_OBSERVATIONAL_LEARNING	0.126427	0.31221	0.388178
LSCC	GOBP_BRANCHED_CHAIN_AMINO_ACID_METABOLIC_PROCESS	0.126426	0.435194	0.511834
LSCC	GOBP_POSITIVE_REGULATION_OF_HEXOKINASE_ACTIVITY	0.126022	0.191954	0.256604
LSCC	REACTOME_TRANSPORT_OF_NUCLEOTIDE_SUGARS	0.12566	0.416611	0.493471
LSCC	GOBP_ADIPONECTIN_ACTIVATED_SIGNALING_PATHWAY	0.125478	0.205354	0.27117
LSCC	REACTOME_COBALAMIN_CBL_VITAMIN_B12_TRANSPORT_AND_METABOLISM	0.125476	0.2418	0.311236
LSCC	GOBP_ACETATE_ESTER_METABOLIC_PROCESS	0.125045	0.573528	0.640525
LSCC	GOBP_MESENCHYMAL_TO_EPITHELIAL_TRANSITION_INVOLVED_IN_METANEPHROS_MORPHOGENESIS	0.124969	0.306124	0.381645
LSCC	GOBP_NEGATIVE_REGULATION_OF_MOTOR_NEURON_APOPTOTIC_PROCESS	0.124932	0.423988	0.500977
LSCC	GOBP_NUCLEOTIDE_SALVAGE	0.124458	0.330942	0.407004
LSCC	GOBP_REGULATION_OF_NUCLEASE_ACTIVITY	0.123516	0.427704	0.504441
LSCC	GOBP_REGULATION_OF_MALE_GONAD_DEVELOPMENT	0.123353	0.416611	0.493471
LSCC	GOBP_TRANSCRIPTION_FACTOR_CATABOLIC_PROCESS	0.123127	0.236693	0.305766
LSCC	REACTOME_SIGNALING_BY_ERBB2_IN_CANCER	0.123067	0.62689	0.689335
LSCC	GOBP_NEGATIVE_REGULATION_OF_HEXOKINASE_ACTIVITY	0.122517	0.663606	0.720907
LSCC	GOBP_REGULATION_OF_RESPIRATORY_GASEOUS_EXCHANGE	0.122498	0.438968	0.515078
LSCC	GOBP_REGULATION_OF_NEURAL_PRECURSOR_CELL_PROLIFERATION	0.122348	0.663606	0.720907
LSCC	REACTOME_RHOV_GTPASE_CYCLE	0.122258	0.409311	0.486799
LSCC	GOBP_STEROID_HORMONE_BIOSYNTHETIC_PROCESS	0.121909	0.649736	0.709037
LSCC	REACTOME_NEUROTOXICITY_OF_CLOSTRIDIUM_TOXINS	0.121781	0.551947	0.621102
LSCC	REACTOME_MITOCHONDRIAL_FATTY_ACID_BETA_OXIDATION	0.12172	0.65897	0.717164
LSCC	GOBP_PEPTIDYL_THREONINE_DEPHOSPHORYLATION	0.121702	0.51827	0.589678
LSCC	GOBP_REGULATION_OF_POSTSYNAPTIC_MEMBRANE_NEUROTRANSMITTER_RECEPTOR_LEVELS	0.121663	0.705895	0.758216
LSCC	REACTOME_SUMOYLATION_OF_IMMUNE_RESPONSE_PROTEINS	0.121546	0.477719	0.552211
LSCC	KEGG_NICOTINATE_AND_NICOTINAMIDE_METABOLISM	0.121434	0.489699	0.563692
LSCC	GOBP_REGULATION_OF_MEGAKARYOCYTE_DIFFERENTIATION	0.121308	0.573528	0.640525
LSCC	GOBP_ACETYL_COA_BIOSYNTHETIC_PROCESS	0.121063	0.334133	0.410405
LSCC	GOBP_OLIGOPEPTIDE_IMPORT_ACROSS_PLASMA_MEMBRANE	0.120946	0.088871	0.132907
LSCC	GOBP_DENDRITE_EXTENSION	0.120922	0.409311	0.486799
LSCC	GOBP_HAIR_FOLLICLE_MATURATION	0.120546	0.586665	0.652776
LSCC	REACTOME_ASSEMBLY_OF_THE_HIV_VIRION	0.120338	0.705895	0.758216
LSCC	GOBP_REGULATION_OF_APOPTOTIC_PROCESS_IN_BONE_MARROW_CELL	0.120332	0.303111	0.378428
LSCC	GOBP_NEURAL_FOLD_FORMATION	0.120294	0.44657	0.522155
LSCC	GOBP_ACROSOMAL_VESICLE_EXOCYTOSIS	0.119948	0.62689	0.689335
LSCC	GOBP_ER_ASSOCIATED_MISFOLDED_PROTEIN_CATABOLIC_PROCESS	0.119833	0.38088	0.458703
LSCC	GOBP_GUANINE_NUCLEOTIDE_TRANSMEMBRANE_TRANSPORT	0.119794	0.405689	0.483028
LSCC	GOBP_POSITIVE_REGULATION_OF_NUCLEAR_TRANSCRIBED_MRNA_CATABOLIC_PROCESS_DEADENYLATION_DEPENDENT_DECAY	0.119786	0.454247	0.529909
LSCC	GOBP_VIRAL_TRANSCRIPTION	0.119596	0.387871	0.465726
LSCC	REACTOME_SIGNALING_BY_HIPPO	0.119586	0.668255	0.725222
LSCC	GOBP_OLIGODENDROCYTE_DIFFERENTIATION	0.119441	0.83283	0.863937
LSCC	GOBP_HYPOTHALAMUS_CELL_DIFFERENTIATION	0.118474	0.416611	0.493471
LSCC	GOBP_ADULT_FEEDING_BEHAVIOR	0.11812	0.387871	0.465726
LSCC	GOBP_NEGATIVE_REGULATION_OF_DIGESTIVE_SYSTEM_PROCESS	0.118057	0.43144	0.508225
LSCC	GOBP_REGULATION_OF_OXIDATIVE_STRESS_INDUCED_INTRINSIC_APOPTOTIC_SIGNALING_PATHWAY	0.117592	0.438968	0.515078
LSCC	GOBP_EPITHELIAL_MESENCHYMAL_CELL_SIGNALING	0.117551	0.29419	0.368484
LSCC	REACTOME_FORMATION_OF_AXIAL_MESODERM	0.117399	0.577891	0.644353
LSCC	GOBP_OPERANT_CONDITIONING	0.116942	0.377413	0.455267
LSCC	GOBP_PHENYLPROPANOID_METABOLIC_PROCESS	0.116925	0.493728	0.566773
LSCC	GOBP_NEGATIVE_REGULATION_OF_MESENCHYMAL_CELL_APOPTOTIC_PROCESS	0.116763	0.219422	0.287111
LSCC	REACTOME_METABOLISM_OF_INGESTED_SEMET_SEC_MESEC_INTO_H2SE	0.116734	0.749113	0.795242
LSCC	GOBP_NEGATIVE_REGULATION_OF_HORMONE_SECRETION	0.116612	0.526589	0.596817
LSCC	GOBP_POSITIVE_REGULATION_OF_HYDROGEN_PEROXIDE_METABOLIC_PROCESS	0.116446	0.530774	0.600924
LSCC	REACTOME_GLUCOCORTICOID_BIOSYNTHESIS	0.116416	0.350385	0.427913
LSCC	GOBP_OLIGODENDROCYTE_DEVELOPMENT	0.11639	0.514137	0.585735
LSCC	REACTOME_PEROXISOMAL_PROTEIN_IMPORT	0.116309	0.51002	0.581733
LSCC	GOBP_REGULATION_OF_SYNAPSE_STRUCTURAL_PLASTICITY	0.116269	0.705895	0.758216
LSCC	GOBP_POSITIVE_REGULATION_OF_CELL_PROLIFERATION_IN_BONE_MARROW	0.116133	0.127936	0.181767
LSCC	GOBP_REGULATION_OF_TRANSCRIPTION_BY_GLUCOSE	0.115966	0.239237	0.308514
LSCC	REACTOME_SENSORY_PROCESSING_OF_SOUND	0.115747	0.165146	0.225299
LSCC	GOBP_RESPONSE_TO_FORSKOLIN	0.11551	0.5955	0.660547
LSCC	GOBP_DISTAL_TUBULE_DEVELOPMENT	0.115458	0.340575	0.41736
LSCC	GOBP_ALDEHYDE_BIOSYNTHETIC_PROCESS	0.115179	0.489699	0.563692
LSCC	REACTOME_PHOSPHATE_BOND_HYDROLYSIS_BY_NUDT_PROTEINS	0.115078	0.42029	0.497218
LSCC	GOBP_PROTEIN_NITROSYLATION	0.114733	0.54768	0.616876
LSCC	REACTOME_VEGFR2_MEDIATED_VASCULAR_PERMEABILITY	0.114567	0.412951	0.490281
LSCC	GOBP_REGULATION_OF_MESODERMAL_CELL_FATE_SPECIFICATION	0.113659	0.224262	0.292292
LSCC	GOBP_STEROL_METABOLIC_PROCESS	0.113607	0.54768	0.616876
LSCC	GOBP_PROTEIN_LOCALIZATION_TO_SYNAPSE	0.113437	0.497775	0.570264
LSCC	GOBP_POSITIVE_REGULATION_OF_PROTEASOMAL_UBIQUITIN_DEPENDENT_PROTEIN_CATABOLIC_PROCESS	0.113415	0.370539	0.448716
LSCC	GOBP_PROTEIN_LOCALIZATION_TO_CELL_CORTEX	0.113271	0.577891	0.644353
LSCC	GOBP_NOREPINEPHRINE_TRANSPORT	0.113202	0.469822	0.544716
LSCC	GOBP_SPLEEN_DEVELOPMENT	0.112721	0.461998	0.537325
LSCC	GOBP_AXON_EXTENSION	0.112607	0.586665	0.652776
LSCC	REACTOME_DNA_DAMAGE_REVERSAL	0.112579	0.526589	0.596817
LSCC	REACTOME_SARS_COV_2_TARGETS_PDZ_PROTEINS_IN_CELL_CELL_JUNCTION	0.112552	0.175102	0.236638
LSCC	GOBP_SMAD_PROTEIN_COMPLEX_ASSEMBLY	0.112514	0.753967	0.799426
LSCC	GOBP_SHORT_CHAIN_FATTY_ACID_CATABOLIC_PROCESS	0.112283	0.473762	0.54836
LSCC	GOBP_P_BODY_ASSEMBLY	0.1122	0.473762	0.54836
LSCC	REACTOME_CIRCADIAN_CLOCK	0.112161	0.763704	0.80744
LSCC	REACTOME_UREA_CYCLE	0.111886	0.56918	0.636406
LSCC	GOBP_REGULATION_OF_DENDRITE_EXTENSION	0.111832	0.394941	0.472918
LSCC	GOBP_REGULATION_OF_ESTABLISHMENT_OF_PLANAR_POLARITY	0.111821	0.58227	0.64856
LSCC	GOBP_REGULATION_OF_PHENOTYPIC_SWITCHING	0.111418	0.622362	0.685373
LSCC	GOBP_INSULIN_SECRETION_INVOLVED_IN_CELLULAR_RESPONSE_TO_GLUCOSE_STIMULUS	0.110981	0.522421	0.59314
LSCC	GOBP_SYNAPTIC_TRANSMISSION_DOPAMINERGIC	0.110932	0.469822	0.544716
LSCC	GOBP_POSITIVE_REGULATION_OF_MITOTIC_NUCLEAR_DIVISION	0.1109	0.252244	0.322868
LSCC	GOBP_G1_TO_G0_TRANSITION_INVOLVED_IN_CELL_DIFFERENTIATION	0.110894	0.1855	0.249117
LSCC	GOBP_CHEMOKINE_C_X_C_MOTIF_LIGAND_1_PRODUCTION	0.110723	0.42029	0.497218
LSCC	GOBP_MITOCHONDRIAL_CALCIUM_ION_HOMEOSTASIS	0.110291	0.682279	0.737617
LSCC	GOBP_PROTEIN_O_LINKED_GLYCOSYLATION_VIA_SERINE	0.110188	0.622362	0.685373
LSCC	GOBP_IRIS_MORPHOGENESIS	0.110139	0.179208	0.24161
LSCC	GOBP_POSITIVE_REGULATION_OF_NUCLEOCYTOPLASMIC_TRANSPORT	0.109803	0.62689	0.689335
LSCC	GOBP_POSITIVE_REGULATION_OF_HAIR_FOLLICLE_MATURATION	0.109414	0.347095	0.424326
LSCC	GOBP_POSTSYNAPTIC_NEUROTRANSMITTER_RECEPTOR_INTERNALIZATION	0.108968	0.61335	0.677617
LSCC	GOBP_CHORIONIC_TROPHOBLAST_CELL_DIFFERENTIATION	0.108754	0.309157	0.384978
LSCC	REACTOME_REGULATION_OF_NPAS4_GENE_TRANSCRIPTION	0.108743	0.205354	0.27117
LSCC	GOBP_MODIFIED_AMINO_ACID_TRANSPORT	0.108545	0.167102	0.227421
LSCC	GOBP_CELLULAR_RESPONSE_TO_UV	0.108535	0.477719	0.552211
LSCC	GOBP_REGULATION_OF_INTRACELLULAR_ESTROGEN_RECEPTOR_SIGNALING_PATHWAY	0.10845	0.409311	0.486799
LSCC	GOBP_STRESS_GRANULE_ASSEMBLY	0.108126	0.822861	0.856362
LSCC	GOBP_POSITIVE_REGULATION_OF_EPITHELIAL_CELL_DIFFERENTIATION	0.108065	0.788207	0.827266
LSCC	GOBP_NAD_METABOLIC_PROCESS	0.108052	0.514137	0.585735
LSCC	KEGG_PROPANOATE_METABOLISM	0.108031	0.888094	0.911358
LSCC	GOBP_MORPHOGENESIS_OF_EMBRYONIC_EPITHELIUM	0.107872	0.888094	0.911358
LSCC	GOBP_NEURAL_PLATE_REGIONALIZATION	0.107759	0.556231	0.624828
LSCC	REACTOME_NR1H2_NR1H3_REGULATE_GENE_EXPRESSION_LINKED_TO_LIPOGENESIS	0.107473	0.38088	0.458703
LSCC	GOBP_NEGATIVE_REGULATION_OF_CHEMOKINE_C_X_C_MOTIF_LIGAND_2_PRODUCTION	0.107274	0.564848	0.632443
LSCC	GOBP_ESTABLISHMENT_OR_MAINTENANCE_OF_MONOPOLAR_CELL_POLARITY	0.107228	0.324618	0.400557
LSCC	GOBP_RIBONUCLEOPROTEIN_COMPLEX_DISASSEMBLY	0.106773	0.32777	0.403567
LSCC	REACTOME_FGFR3_LIGAND_BINDING_AND_ACTIVATION	0.106107	0.398504	0.476416
LSCC	GOBP_RESPONSE_TO_NERVE_GROWTH_FACTOR	0.10557	0.427704	0.504441
LSCC	GOBP_NEGATIVE_REGULATION_OF_ATP_DEPENDENT_ACTIVITY	0.105346	0.974487	0.980592
LSCC	GOBP_NEGATIVE_REGULATION_OF_SYNAPSE_ASSEMBLY	0.105013	0.189785	0.254092
LSCC	GOBP_CELLULAR_METABOLIC_COMPOUND_SALVAGE	0.105012	0.505921	0.577878
LSCC	GOBP_CELL_DIFFERENTIATION_IN_HINDBRAIN	0.104893	0.768587	0.81189
LSCC	GOBP_REGULATION_OF_HISTONE_UBIQUITINATION	0.104702	0.86289	0.890329
LSCC	GOBP_MESONEPHRIC_DUCT_DEVELOPMENT	0.104465	0.505921	0.577878
LSCC	GOBP_VESICLE_DOCKING_INVOLVED_IN_EXOCYTOSIS	0.10439	0.526589	0.596817
LSCC	GOBP_POSITIVE_REGULATION_OF_BLOOD_VESSEL_REMODELING	0.104224	0.321487	0.397456
LSCC	REACTOME_CONSTITUTIVE_SIGNALING_BY_LIGAND_RESPONSIVE_EGFR_CANCER_VARIANTS	0.104142	0.526589	0.596817
LSCC	REACTOME_RECYCLING_PATHWAY_OF_L1	0.104017	0.438968	0.515078
LSCC	GOBP_REGULATION_OF_MUSCLE_ORGAN_DEVELOPMENT	0.103199	0.640556	0.701562
LSCC	REACTOME_METABOLIC_DISORDERS_OF_BIOLOGICAL_OXIDATION_ENZYMES	0.102822	0.505921	0.577878
LSCC	REACTOME_METABOLISM_OF_STEROID_HORMONES	0.102526	0.69169	0.745533
LSCC	REACTOME_INTRA_GOLGI_TRAFFIC	0.10228	0.734612	0.783559
LSCC	GOBP_REGULATION_OF_STRESS_GRANULE_ASSEMBLY	0.102097	0.321487	0.397456
LSCC	GOBP_REGULATION_OF_NERVOUS_SYSTEM_DEVELOPMENT	0.101115	0.677592	0.733373
LSCC	GOBP_REGULATION_OF_STRIATED_MUSCLE_TISSUE_DEVELOPMENT	0.101094	0.473762	0.54836
LSCC	GOBP_NEGATIVE_REGULATION_OF_CYCLIC_NUCLEOTIDE_PHOSPHODIESTERASE_ACTIVITY	0.101082	0.360374	0.438002
LSCC	REACTOME_P38MAPK_EVENTS	0.100931	0.402087	0.479866
LSCC	REACTOME_SARS_COV_1_MODULATES_HOST_TRANSLATION_MACHINERY	0.100924	0.86289	0.890329
LSCC	GOBP_POSITIVE_REGULATION_OF_ORGANELLE_ORGANIZATION	0.100463	0.384366	0.462323
LSCC	GOBP_UBIQUITIN_RECYCLING	0.100288	0.306124	0.381645
LSCC	GOBP_CARBOHYDRATE_DERIVATIVE_TRANSPORT	0.100247	0.268493	0.340501
LSCC	GOBP_COBALAMIN_TRANSPORT	0.100026	0.391396	0.469082
LSCC	GOBP_EXPORT_ACROSS_PLASMA_MEMBRANE	0.0999181	0.405689	0.483028
LSCC	REACTOME_SIGNALING_BY_MAPK_MUTANTS	0.0997042	0.617849	0.681415
LSCC	REACTOME_MYOCLONIC_EPILEPSY_OF_LAFORA	0.0996868	0.350385	0.427913
LSCC	GOBP_APOPTOTIC_CHROMOSOME_CONDENSATION	0.099643	0.315282	0.39119
LSCC	GOBP_PHOSPHATIDYLCHOLINE_BIOSYNTHETIC_PROCESS	0.0996362	0.788207	0.827266
LSCC	GOBP_REGULATION_OF_TRANSLATION_AT_SYNAPSE	0.0992787	0.334133	0.410405
LSCC	GOBP_LATE_ENDOSOME_TO_VACUOLE_TRANSPORT	0.099137	0.279718	0.352463
LSCC	GOBP_PYRIMIDINE_DEOXYRIBONUCLEOSIDE_METABOLIC_PROCESS	0.0990294	0.416611	0.493471
LSCC	GOBP_HEART_TRABECULA_FORMATION	0.0987778	0.604395	0.668721
LSCC	REACTOME_NONCANONICAL_ACTIVATION_OF_NOTCH3	0.0984582	0.377413	0.455267
LSCC	GOBP_NEGATIVE_REGULATION_OF_NEURAL_PRECURSOR_CELL_PROLIFERATION	0.0982666	0.827842	0.860245
LSCC	GOBP_REGULATION_OF_CELLULAR_RESPONSE_TO_HEAT	0.0980649	0.318375	0.394316
LSCC	GOBP_COLLATERAL_SPROUTING_IN_ABSENCE_OF_INJURY	0.0980425	0.617849	0.681415
LSCC	GOBP_ANDROGEN_METABOLIC_PROCESS	0.0979173	0.778379	0.819808
LSCC	GOBP_REGULATION_OF_NEURONAL_SYNAPTIC_PLASTICITY	0.0978112	0.949001	0.960361
LSCC	GOBP_POSITIVE_REGULATION_OF_SECONDARY_METABOLITE_BIOSYNTHETIC_PROCESS	0.0977195	0.543428	0.61309
LSCC	GOBP_REGULATION_OF_SKELETAL_MUSCLE_TISSUE_GROWTH	0.0969223	0.827842	0.860245
LSCC	GOBP_CAVEOLIN_MEDIATED_ENDOCYTOSIS	0.0968955	0.989793	0.992265
LSCC	GOBP_SECONDARY_PALATE_DEVELOPMENT	0.0967494	0.526589	0.596817
LSCC	GOBP_NUCLEAR_MIGRATION_ALONG_MICROTUBULE	0.0964829	0.252244	0.322868
LSCC	HALLMARK_PEROXISOME	0.0964723	0.405689	0.483028
LSCC	GOBP_SOMATIC_DIVERSIFICATION_OF_IMMUNOGLOBULINS	0.096463	0.807963	0.844505
LSCC	GOBP_PURINE_NUCLEOSIDE_BIOSYNTHETIC_PROCESS	0.0959181	0.577891	0.644353
LSCC	GOBP_REGULATION_OF_HISTONE_H4_ACETYLATION	0.095592	0.898209	0.918706
LSCC	GOBP_RENAL_VESICLE_FORMATION	0.0955884	0.477719	0.552211
LSCC	REACTOME_SUPPRESSION_OF_PHAGOSOMAL_MATURATION	0.0955873	0.44276	0.518832
LSCC	GOBP_RETINAL_CELL_APOPTOTIC_PROCESS	0.0955449	0.412951	0.490281
LSCC	GOBP_CILIARY_BASAL_BODY_ORGANIZATION	0.0955168	0.783289	0.823539
LSCC	GOBP_REGULATION_OF_FAT_CELL_PROLIFERATION	0.0955126	0.923566	0.939952
LSCC	REACTOME_TANDEM_PORE_DOMAIN_POTASSIUM_CHANNELS	0.0952724	0.763704	0.80744
LSCC	REACTOME_INTESTINAL_ABSORPTION	0.0950978	0.219422	0.287111
LSCC	REACTOME_SHC1_EVENTS_IN_ERBB2_SIGNALING	0.0950233	0.38088	0.458703
LSCC	GOBP_OOCYTE_MATURATION	0.0945838	0.56918	0.636406
LSCC	REACTOME_ACTIVATED_NTRK3_SIGNALS_THROUGH_PI3K	0.0943337	0.330942	0.407004
LSCC	GOBP_NEGATIVE_REGULATION_OF_SODIUM_ION_TRANSPORT	0.0941181	0.343825	0.420915
LSCC	GOBP_SYNAPTIC_SIGNALING_VIA_NEUROPEPTIDE	0.0937511	0.118602	0.170593
LSCC	REACTOME_MASTL_FACILITATES_MITOTIC_PROGRESSION	0.0933811	0.86289	0.890329
LSCC	GOBP_FATTY_ACID_BETA_OXIDATION_USING_ACYL_COA_DEHYDROGENASE	0.0933425	0.435194	0.511834
LSCC	GOBP_RIBONUCLEOSIDE_DIPHOSPHATE_METABOLIC_PROCESS	0.0933201	0.54768	0.616876
LSCC	GOBP_DEVELOPMENTAL_GROWTH	0.0931138	0.857865	0.885997
LSCC	REACTOME_SYNTHESIS_OF_PE	0.0930794	0.438968	0.515078
LSCC	REACTOME_VXPX_CARGO_TARGETING_TO_CILIUM	0.092927	0.608865	0.673434
LSCC	GOBP_TIGHT_JUNCTION_ORGANIZATION	0.0925938	0.635987	0.697588
LSCC	GOBP_NEGATIVE_REGULATION_OF_SMOOTH_MUSCLE_CELL_APOPTOTIC_PROCESS	0.0924957	0.398504	0.476416
LSCC	GOBP_NEGATIVE_REGULATION_OF_VASCULAR_ASSOCIATED_SMOOTH_MUSCLE_CELL_APOPTOTIC_PROCESS	0.0923913	0.530774	0.600924
LSCC	GOBP_INTRACELLULAR_AMINO_ACID_HOMEOSTASIS	0.0922203	0.710654	0.762817
LSCC	GOBP_POSITIVE_REGULATION_OF_SYNAPSE_ASSEMBLY	0.0921533	0.788207	0.827266
LSCC	GOBP_PROTEIN_REFOLDING	0.0920171	0.539193	0.609311
LSCC	REACTOME_DOWNREGULATION_OF_ERBB2_ERBB3_SIGNALING	0.092	0.803012	0.840333
LSCC	GOBP_REGULATION_OF_CELLULAR_CARBOHYDRATE_METABOLIC_PROCESS	0.091952	0.64514	0.704899
LSCC	GOBP_UV_PROTECTION	0.0919249	0.435194	0.511834
LSCC	GOBP_ESCRT_COMPLEX_DISASSEMBLY	0.0918637	0.959191	0.968639
LSCC	REACTOME_TRIGLYCERIDE_CATABOLISM	0.0918014	0.51827	0.589678
LSCC	REACTOME_AMYLOID_FIBER_FORMATION	0.0917952	0.783289	0.823539
LSCC	GOBP_POSITIVE_REGULATION_OF_PROTEIN_MODIFICATION_BY_SMALL_PROTEIN_CONJUGATION_OR_REMOVAL	0.091603	0.739435	0.788006
LSCC	GOBP_DUMP_METABOLIC_PROCESS	0.0914612	0.526589	0.596817
LSCC	GOBP_PROTEIN_AUTOPROCESSING	0.0914425	0.788207	0.827266
LSCC	GOBP_PROTEIN_KINASE_C_ACTIVATING_G_PROTEIN_COUPLED_RECEPTOR_SIGNALING_PATHWAY	0.0906692	0.56918	0.636406
LSCC	GOBP_PRIMITIVE_HEMOPOIESIS	0.0906179	0.64514	0.704899
LSCC	GOBP_CELLULAR_RESPONSE_TO_GLUCOSE_STARVATION	0.0905182	0.31221	0.388178
LSCC	REACTOME_EPH_EPHRIN_SIGNALING	0.090067	0.654346	0.712777
LSCC	GOBP_RESPONSE_TO_VASOPRESSIN	0.0900194	0.617849	0.681415
LSCC	GOBP_RECEPTOR_GUANYLYL_CYCLASE_SIGNALING_PATHWAY	0.0899048	0.59994	0.664631
LSCC	GOBP_NEGATIVE_REGULATION_OF_EPITHELIAL_CELL_DIFFERENTIATION	0.0898498	0.617849	0.681415
LSCC	REACTOME_INTERLEUKIN_1_SIGNALING	0.0897276	0.686978	0.741533
LSCC	GOBP_NEGATIVE_REGULATION_OF_HISTONE_H3_K9_METHYLATION	0.0896851	0.969387	0.97648
LSCC	GOBP_MAINTENANCE_OF_PROTEIN_LOCALIZATION_IN_ORGANELLE	0.0896819	0.56918	0.636406
LSCC	GOBP_REGULATION_OF_NEUROTRANSMITTER_TRANSPORT	0.0896153	0.560532	0.628633
LSCC	GOBP_NEGATIVE_REGULATION_OF_PEPTIDYL_THREONINE_PHOSPHORYLATION	0.089552	0.370539	0.448716
LSCC	GOBP_RESPONSE_TO_STIMULUS_INVOLVED_IN_REGULATION_OF_MUSCLE_ADAPTATION	0.0893747	0.384366	0.462323
LSCC	GOBP_CATECHOLAMINE_TRANSPORT	0.0890774	0.734612	0.783559
LSCC	GOBP_CIRCADIAN_SLEEP_WAKE_CYCLE_REM_SLEEP	0.0888285	0.640556	0.701562
LSCC	GOBP_POSITIVE_REGULATION_OF_MEGAKARYOCYTE_DIFFERENTIATION	0.088607	0.2418	0.311236
LSCC	GOBP_POSITIVE_REGULATION_OF_AUTOPHAGY_OF_MITOCHONDRION	0.0882328	0.370539	0.448716
LSCC	GOBP_PROSTATE_GLAND_MORPHOGENESIS	0.0881277	0.384366	0.462323
LSCC	GOBP_REGULATION_OF_TYPE_B_PANCREATIC_CELL_PROLIFERATION	0.087657	0.435194	0.511834
LSCC	GOBP_HEMATOPOIETIC_STEM_CELL_PROLIFERATION	0.0876458	0.458114	0.53358
LSCC	GOBP_FATTY_ACID_DERIVATIVE_METABOLIC_PROCESS	0.0874401	0.409311	0.486799
LSCC	GOBP_HEMOGLOBIN_METABOLIC_PROCESS	0.0868366	0.768587	0.81189
LSCC	GOBP_REGULATION_OF_BILE_ACID_METABOLIC_PROCESS	0.0866796	0.989793	0.992265
LSCC	GOBP_RIBOSOME_ASSOCIATED_UBIQUITIN_DEPENDENT_PROTEIN_CATABOLIC_PROCESS	0.0865292	0.560532	0.628633
LSCC	GOBP_PHOTOPERIODISM	0.0864157	0.908341	0.926806
LSCC	GOBP_MACROAUTOPHAGY	0.0863292	0.560532	0.628633
LSCC	GOBP_REGULATION_OF_CYTOPLASMIC_TRANSLATION	0.0863145	0.822861	0.856362
LSCC	REACTOME_LIPOPHAGY	0.0863004	0.705895	0.758216
LSCC	GOBP_POSITIVE_REGULATION_OF_TRIGLYCERIDE_CATABOLIC_PROCESS	0.0859069	0.534975	0.605112
LSCC	GOBP_CELLULAR_RESPONSE_TO_VITAMIN_D	0.0858059	0.586665	0.652776
LSCC	GOBP_EMBRYONIC_EYE_MORPHOGENESIS	0.0857852	0.749113	0.795242
LSCC	GOBP_POLYAMINE_METABOLIC_PROCESS	0.0856686	0.438968	0.515078
LSCC	GOBP_PROTEIN_CATABOLIC_PROCESS	0.0855421	0.807963	0.844505
LSCC	GOBP_NEGATIVE_REGULATION_OF_SOMATIC_STEM_CELL_POPULATION_MAINTENANCE	0.0854729	0.231663	0.300355
LSCC	GOBP_DOPAMINE_TRANSPORT	0.0852014	0.56918	0.636406
LSCC	REACTOME_SIGNALLING_TO_ERKS	0.0851575	0.29419	0.368484
LSCC	GOBP_POLYSACCHARIDE_METABOLIC_PROCESS	0.0849601	0.812922	0.8484
LSCC	GOBP_NOREPINEPHRINE_UPTAKE	0.0848796	0.51827	0.589678
LSCC	GOBP_INORGANIC_ANION_TRANSPORT	0.084799	0.44276	0.518832
LSCC	GOBP_ANTERIOR_HEAD_DEVELOPMENT	0.0847398	0.763704	0.80744
LSCC	GOBP_REGULATION_OF_RNA_POLYMERASE_II_TRANSCRIPTION_PREINITIATION_COMPLEX_ASSEMBLY	0.0844932	0.551947	0.621102
LSCC	GOBP_CELL_GROWTH	0.084481	0.89315	0.914695
LSCC	GOBP_NEGATIVE_REGULATION_OF_CYTOPLASMIC_TRANSLATION	0.0842048	0.783289	0.823539
LSCC	GOBP_ATTACHMENT_OF_GPI_ANCHOR_TO_PROTEIN	0.0838758	0.83283	0.863937
LSCC	GOBP_MAINTENANCE_OF_SISTER_CHROMATID_COHESION	0.083765	0.768587	0.81189
LSCC	REACTOME_RHOF_GTPASE_CYCLE	0.0827092	0.337344	0.413927
LSCC	GOBP_REGULATION_OF_MICROVILLUS_ORGANIZATION	0.082681	0.377413	0.455267
LSCC	GOBP_THREONINE_METABOLIC_PROCESS	0.0826354	0.654346	0.712777
LSCC	REACTOME_MET_RECEPTOR_RECYCLING	0.082451	0.994897	0.996137
LSCC	GOBP_PURINE_RIBONUCLEOSIDE_METABOLIC_PROCESS	0.0823192	0.591075	0.656848
LSCC	REACTOME_GRB2_EVENTS_IN_ERBB2_SIGNALING	0.081973	0.530774	0.600924
LSCC	GOBP_REGULATION_OF_MEMBRANE_REPOLARIZATION_DURING_ACTION_POTENTIAL	0.0817502	0.522421	0.59314
LSCC	GOBP_CALCIUM_ION_IMPORT_INTO_SARCOPLASMIC_RETICULUM	0.0812126	0.4504	0.526058
LSCC	GOBP_PRESYNAPTIC_ACTIVE_ZONE_ORGANIZATION	0.0811056	0.249604	0.319956
LSCC	REACTOME_ACYL_CHAIN_REMODELLING_OF_PE	0.080967	0.534975	0.605112
LSCC	GOBP_REGULATION_OF_AMYLOID_FIBRIL_FORMATION	0.0806961	0.69169	0.745533
LSCC	GOBP_VITAMIN_B6_METABOLIC_PROCESS	0.0801645	0.5955	0.660547
LSCC	REACTOME_HEME_SIGNALING	0.0798755	0.635987	0.697588
LSCC	REACTOME_FGFR3B_LIGAND_BINDING_AND_ACTIVATION	0.0798324	0.423988	0.500977
LSCC	GOBP_NEGATIVE_REGULATION_OF_CYSTEINE_TYPE_ENDOPEPTIDASE_ACTIVITY_INVOLVED_IN_APOPTOTIC_SIGNALING_PATHWAY	0.0796492	0.763704	0.80744
LSCC	GOBP_NOTCH_RECEPTOR_PROCESSING	0.079638	0.564848	0.632443
LSCC	GOBP_REGULATION_OF_NODAL_SIGNALING_PATHWAY_INVOLVED_IN_DETERMINATION_OF_LEFT_RIGHT_ASYMMETRY	0.0794821	0.61335	0.677617
LSCC	GOBP_METHYLGLYOXAL_METABOLIC_PROCESS	0.0791707	0.649736	0.709037
LSCC	REACTOME_REDUCTION_OF_CYTOSOLIC_CA_LEVELS	0.078776	0.749113	0.795242
LSCC	GOBP_AUTOPHAGY_OF_NUCLEUS	0.0784697	0.539193	0.609311
LSCC	GOBP_NEGATIVE_REGULATION_OF_SKELETAL_MUSCLE_CELL_PROLIFERATION	0.0784384	0.377413	0.455267
LSCC	GOBP_KETONE_BODY_BIOSYNTHETIC_PROCESS	0.0784384	0.793134	0.831893
LSCC	GOBP_RESPONSE_TO_MUSCLE_ACTIVITY	0.0781604	0.360374	0.438002
LSCC	REACTOME_FGFR2C_LIGAND_BINDING_AND_ACTIVATION	0.0780571	0.739435	0.788006
LSCC	GOBP_NOREPINEPHRINE_SECRETION	0.0777432	0.268493	0.340501
LSCC	GOBP_PRIMARY_ALCOHOL_CATABOLIC_PROCESS	0.0777431	0.309157	0.384978
LSCC	GOBP_LOOP_OF_HENLE_DEVELOPMENT	0.0777254	0.402087	0.479866
LSCC	GOBP_REGULATION_OF_CILIUM_ASSEMBLY	0.0773696	0.649736	0.709037
LSCC	GOBP_CANONICAL_WNT_SIGNALING_PATHWAY	0.0773294	0.51002	0.581733
LSCC	GOBP_REGULATION_OF_DNA_DAMAGE_RESPONSE_SIGNAL_TRANSDUCTION_BY_P53_CLASS_MEDIATOR_RESULTING_IN_TRANSCRIPTION_OF_P21_CLASS_MEDIATOR	0.0769821	0.560532	0.628633
LSCC	GOBP_CRANIAL_NERVE_FORMATION	0.0769159	0.501839	0.574101
LSCC	REACTOME_REGULATION_OF_HMOX1_EXPRESSION_AND_ACTIVITY	0.0768965	0.4504	0.526058
LSCC	GOBP_CELL_FATE_COMMITMENT	0.0765919	0.817888	0.852475
LSCC	GOBP_REGULATION_OF_BRANCHING_MORPHOGENESIS_OF_A_NERVE	0.0759375	0.715423	0.767253
LSCC	GOBP_HEPATOCYTE_DIFFERENTIATION	0.0754492	0.231663	0.300355
LSCC	REACTOME_GASTRIN_CREB_SIGNALLING_PATHWAY_VIA_PKC_AND_MAPK	0.0747682	0.69169	0.745533
LSCC	GOBP_ASTRAL_MICROTUBULE_ORGANIZATION	0.074713	0.564848	0.632443
LSCC	GOBP_EMBRYONIC_VISCEROCRANIUM_MORPHOGENESIS	0.0745212	0.635987	0.697588
LSCC	GOBP_GANGLIOSIDE_BIOSYNTHETIC_PROCESS_VIA_LACTOSYLCERAMIDE	0.0742453	0.969387	0.97648
LSCC	REACTOME_SIGNALING_BY_FGFR4	0.0742182	0.62689	0.689335
LSCC	REACTOME_FRS_MEDIATED_FGFR1_SIGNALING	0.0741708	0.640556	0.701562
LSCC	REACTOME_MINERALOCORTICOID_BIOSYNTHESIS	0.0740464	0.724996	0.775448
LSCC	REACTOME_FRS_MEDIATED_FGFR2_SIGNALING	0.0734805	0.668255	0.725222
LSCC	GOBP_SYNAPTIC_ASSEMBLY_AT_NEUROMUSCULAR_JUNCTION	0.0730603	0.943909	0.956313
LSCC	GOBP_MITOCHONDRION_ENDOPLASMIC_RETICULUM_MEMBRANE_TETHERING	0.0730552	0.387871	0.465726
LSCC	GOBP_B_CELL_LINEAGE_COMMITMENT	0.0730279	0.330942	0.407004
LSCC	GOBP_LATERAL_MESODERM_DEVELOPMENT	0.0730263	0.86289	0.890329
LSCC	GOBP_POSITIVE_REGULATION_OF_PROTEIN_LOCALIZATION_TO_SYNAPSE	0.0729327	0.58227	0.64856
LSCC	GOBP_NEGATIVE_REGULATION_OF_STEROL_TRANSPORT	0.0728975	0.51827	0.589678
LSCC	GOBP_REGULATION_OF_SYNAPSE_ASSEMBLY	0.0726317	0.788207	0.827266
LSCC	GOBP_NEGATIVE_REGULATION_OF_INCLUSION_BODY_ASSEMBLY	0.072485	0.276882	0.349576
LSCC	GOBP_ENDOSOME_TO_LYSOSOME_TRANSPORT	0.0724721	0.360374	0.438002
LSCC	GOBP_PIRNA_PROCESSING	0.0721565	0.701148	0.754631
LSCC	GOBP_NEGATIVE_REGULATION_OF_CATECHOLAMINE_SECRETION	0.0721062	0.564848	0.632443
LSCC	GOBP_EPOXIDE_METABOLIC_PROCESS	0.0719569	0.763704	0.80744
LSCC	GOBP_NEGATIVE_REGULATION_OF_CELLULAR_RESPONSE_TO_TRANSFORMING_GROWTH_FACTOR_BETA_STIMULUS	0.0716499	0.86792	0.894753
LSCC	GOBP_PROTEIN_HOMOOLIGOMERIZATION	0.071415	0.363742	0.44154
LSCC	GOBP_POSITIVE_REGULATION_OF_HEMATOPOIETIC_STEM_CELL_PROLIFERATION	0.0713857	0.773478	0.815537
LSCC	GOBP_NEGATIVE_REGULATION_OF_RECEPTOR_MEDIATED_ENDOCYTOSIS	0.0711428	0.753967	0.799426
LSCC	GOBP_NEGATIVE_REGULATION_OF_PROTEIN_SUMOYLATION	0.0709937	0.617849	0.681415
LSCC	GOBP_SENSORY_PERCEPTION_OF_MECHANICAL_STIMULUS	0.0709184	0.852845	0.882042
LSCC	REACTOME_SHC_RELATED_EVENTS_TRIGGERED_BY_IGF1R	0.0708167	0.663606	0.720907
LSCC	GOBP_DETERMINATION_OF_LIVER_LEFT_RIGHT_ASYMMETRY	0.0707264	0.803012	0.840333
LSCC	REACTOME_PKA_MEDIATED_PHOSPHORYLATION_OF_KEY_METABOLIC_FACTORS	0.0702678	0.42029	0.497218
LSCC	GOBP_RESPONSE_TO_POTASSIUM_ION	0.0702624	0.710654	0.762817
LSCC	GOBP_MAMMARY_GLAND_EPITHELIAL_CELL_PROLIFERATION	0.0701792	0.943909	0.956313
LSCC	REACTOME_INFECTIOUS_DISEASE	0.0701563	0.979589	0.984595
LSCC	GOBP_CELL_VOLUME_HOMEOSTASIS	0.0700961	0.477719	0.552211
LSCC	GOBP_ODONTOGENESIS	0.0697271	0.729798	0.77946
LSCC	GOBP_CELL_PROLIFERATION_IN_BONE_MARROW	0.0692174	0.485688	0.559877
LSCC	GOBP_NEGATIVE_REGULATION_OF_OXIDATIVE_PHOSPHORYLATION	0.0690796	0.812922	0.8484
LSCC	GOBP_REGULATION_OF_ARTERY_MORPHOGENESIS	0.068879	0.604395	0.668721
LSCC	GOBP_POSITIVE_REGULATION_OF_SODIUM_ION_TRANSMEMBRANE_TRANSPORT	0.0687979	0.984691	0.988692
LSCC	GOBP_SYNAPSE_MATURATION	0.0686184	0.938819	0.952057
LSCC	GOBP_POSITIVE_REGULATION_OF_HEMOGLOBIN_BIOSYNTHETIC_PROCESS	0.0685116	0.501839	0.574101
LSCC	GOBP_SYNAPTIC_VESICLE_PRIMING	0.0684557	0.720204	0.771179
LSCC	REACTOME_NR1H3_NR1H2_REGULATE_GENE_EXPRESSION_LINKED_TO_CHOLESTEROL_TRANSPORT_AND_EFFLUX	0.0682907	0.974487	0.980592
LSCC	GOBP_ANATOMICAL_STRUCTURE_REGRESSION	0.0681426	0.409311	0.486799
LSCC	GOBP_SINOATRIAL_NODE_DEVELOPMENT	0.0678837	0.984691	0.988692
LSCC	GOBP_MUSCULAR_SEPTUM_MORPHOGENESIS	0.0676094	0.788207	0.827266
LSCC	GOBP_RESPONSE_TO_METHYLMERCURY	0.0675284	0.857865	0.885997
LSCC	GOBP_RESPONSE_TO_COCAINE	0.0675231	0.729798	0.77946
LSCC	GOBP_POSTSYNAPSE_ASSEMBLY	0.067505	0.514137	0.585735
LSCC	GOBP_PROTEIN_LOCALIZATION_TO_AXON	0.067407	0.635987	0.697588
LSCC	GOBP_REGULATION_OF_VASCULAR_ASSOCIATED_SMOOTH_MUSCLE_CELL_DEDIFFERENTIATION	0.067098	0.749113	0.795242
LSCC	GOBP_NEUROTRANSMITTER_TRANSPORT	0.0669603	0.847832	0.878082
LSCC	REACTOME_OPSINS	0.0665066	0.852845	0.882042
LSCC	GOBP_PYRAMIDAL_NEURON_DIFFERENTIATION	0.066402	0.514137	0.585735
LSCC	GOBP_HINDBRAIN_MATURATION	0.0663482	0.465901	0.541016
LSCC	GOBP_NUCLEOTIDE_SUGAR_TRANSMEMBRANE_TRANSPORT	0.0662269	0.749113	0.795242
LSCC	GOBP_INTERNEURON_MIGRATION_FROM_THE_SUBPALLIUM_TO_THE_CORTEX	0.0660662	0.427704	0.504441
LSCC	GOBP_BRANCHED_CHAIN_AMINO_ACID_TRANSPORT	0.0658435	0.682279	0.737617
LSCC	GOBP_REGULATION_OF_CELLULAR_AMINO_ACID_METABOLIC_PROCESS	0.0656883	0.560532	0.628633
LSCC	GOBP_DEVELOPMENTAL_INDUCTION	0.0654933	0.682279	0.737617
LSCC	GOBP_REGULATION_OF_SA_NODE_CELL_ACTION_POTENTIAL	0.0646173	0.64514	0.704899
LSCC	GOBP_PROLINE_IMPORT_ACROSS_PLASMA_MEMBRANE	0.0642128	0.56918	0.636406
LSCC	GOBP_RESPONSE_TO_VITAMIN_K	0.0640182	0.807963	0.844505
LSCC	KEGG_PROXIMAL_TUBULE_BICARBONATE_RECLAMATION	0.0637627	0.663606	0.720907
LSCC	GOBP_EPITHELIAL_TUBE_FORMATION	0.0634261	0.964288	0.972563
LSCC	GOBP_PYRAMIDAL_NEURON_DEVELOPMENT	0.063329	0.62689	0.689335
LSCC	GOBP_METANEPHRIC_TUBULE_FORMATION	0.0629663	0.591075	0.656848
LSCC	GOBP_GLUCOSE_IMPORT_ACROSS_PLASMA_MEMBRANE	0.0623138	0.622362	0.685373
LSCC	GOBP_REGULATION_OF_CORE_PROMOTER_BINDING	0.0621349	0.61335	0.677617
LSCC	GOBP_REGULATION_OF_TRANSCRIPTION_REGULATORY_REGION_DNA_BINDING	0.0619984	0.59994	0.664631
LSCC	GOBP_REGULATION_OF_STEROID_HORMONE_SECRETION	0.0618426	0.409311	0.486799
LSCC	GOBP_REGULATION_OF_ACTION_POTENTIAL	0.0618087	0.705895	0.758216
LSCC	GOBP_RESPONSE_TO_TESTOSTERONE	0.0617258	0.398504	0.476416
LSCC	KEGG_TASTE_TRANSDUCTION	0.0615944	0.744269	0.791844
LSCC	GOBP_REGULATION_OF_SYNAPTIC_ASSEMBLY_AT_NEUROMUSCULAR_JUNCTION	0.0615738	0.888094	0.911358
LSCC	GOBP_POSITIVE_REGULATION_OF_GLUCONEOGENESIS	0.0614795	0.577891	0.644353
LSCC	REACTOME_RESPONSE_OF_MTB_TO_PHAGOCYTOSIS	0.0612044	0.837824	0.868744
LSCC	GOBP_POSITIVE_REGULATION_OF_PROTEIN_KINASE_C_SIGNALING	0.0611972	0.812922	0.8484
LSCC	GOBP_RESPONSE_TO_VITAMIN	0.0611209	0.640556	0.701562
LSCC	GOBP_MEMBRANE_BIOGENESIS	0.0609927	0.543428	0.61309
LSCC	GOBP_ADP_METABOLIC_PROCESS	0.060896	0.701148	0.754631
LSCC	GOBP_STEM_CELL_DIFFERENTIATION	0.0606702	0.753967	0.799426
LSCC	GOBP_UDP_GLUCOSE_METABOLIC_PROCESS	0.060595	0.61335	0.677617
LSCC	GOBP_ORNITHINE_METABOLIC_PROCESS	0.0605486	0.44657	0.522155
LSCC	GOBP_REGULATION_OF_GONAD_DEVELOPMENT	0.0604581	0.635987	0.697588
LSCC	REACTOME_INTERACTION_BETWEEN_L1_AND_ANKYRINS	0.0604051	0.654346	0.712777
LSCC	REACTOME_ABACAVIR_ADME	0.0603939	0.918488	0.935772
LSCC	GOBP_URATE_METABOLIC_PROCESS	0.0602169	0.888094	0.911358
LSCC	GOBP_REGULATION_OF_MYOBLAST_PROLIFERATION	0.0602079	0.43144	0.508225
LSCC	GOBP_POSITIVE_REGULATION_OF_CELL_SIZE	0.0600629	0.842825	0.873554
LSCC	GOBP_APOPTOTIC_PROCESS_IN_BONE_MARROW_CELL	0.0595349	0.44657	0.522155
LSCC	GOBP_EXCRETION	0.0592518	0.933732	0.947896
LSCC	GOBP_POSITIVE_REGULATION_OF_STRIATED_MUSCLE_CELL_DIFFERENTIATION	0.0592387	0.758831	0.803081
LSCC	GOBP_DETERMINATION_OF_DORSAL_VENTRAL_ASYMMETRY	0.0592349	0.654346	0.712777
LSCC	GOBP_SODIUM_INDEPENDENT_ORGANIC_ANION_TRANSPORT	0.0591412	0.14652	0.203549
LSCC	GOBP_AZOLE_TRANSMEMBRANE_TRANSPORT	0.0583956	0.734612	0.783559
LSCC	GOBP_PLUS_END_DIRECTED_ORGANELLE_TRANSPORT_ALONG_MICROTUBULE	0.0581294	0.686978	0.741533
LSCC	REACTOME_ACTIVATION_OF_THE_TFAP2_AP_2_FAMILY_OF_TRANSCRIPTION_FACTORS	0.0581284	0.526589	0.596817
LSCC	GOBP_SKIN_MORPHOGENESIS	0.0579468	0.5955	0.660547
LSCC	REACTOME_RAS_ACTIVATION_UPON_CA2_INFLUX_THROUGH_NMDA_RECEPTOR	0.057642	0.933732	0.947896
LSCC	GOBP_POTASSIUM_ION_TRANSPORT	0.057432	0.827842	0.860245
LSCC	KEGG_PEROXISOME	0.0572977	0.964288	0.972563
LSCC	GOBP_NEPHRON_TUBULE_FORMATION	0.0567807	0.857865	0.885997
LSCC	REACTOME_PROTEIN_REPAIR	0.056762	0.739435	0.788006
LSCC	GOBP_POSITIVE_REGULATION_OF_PROTEOLYSIS_INVOLVED_IN_PROTEIN_CATABOLIC_PROCESS	0.0567384	0.416611	0.493471
LSCC	REACTOME_CONSTITUTIVE_SIGNALING_BY_AKT1_E17K_IN_CANCER	0.0566539	0.608865	0.673434
LSCC	GOBP_APICAL_JUNCTION_ASSEMBLY	0.0566122	0.677592	0.733373
LSCC	GOBP_REGULATION_OF_AMPA_RECEPTOR_ACTIVITY	0.0566103	0.522421	0.59314
LSCC	GOBP_PROTEIN_INSERTION_INTO_MITOCHONDRIAL_MEMBRANE_INVOLVED_IN_APOPTOTIC_SIGNALING_PATHWAY	0.0563066	0.749113	0.795242
LSCC	GOBP_XENOBIOTIC_EXPORT_FROM_CELL	0.056295	0.64514	0.704899
LSCC	REACTOME_P75NTR_NEGATIVELY_REGULATES_CELL_CYCLE_VIA_SC1	0.05628	0.949001	0.960361
LSCC	GOBP_PROTEIN_K29_LINKED_DEUBIQUITINATION	0.0562183	0.469822	0.544716
LSCC	REACTOME_BRANCHED_CHAIN_AMINO_ACID_CATABOLISM	0.0560133	0.803012	0.840333
LSCC	GOBP_NEGATIVE_REGULATION_OF_TRANSCRIPTION_REGULATORY_REGION_DNA_BINDING	0.0559321	0.454247	0.529909
LSCC	GOBP_PROXIMAL_DISTAL_PATTERN_FORMATION_INVOLVED_IN_NEPHRON_DEVELOPMENT	0.0556682	0.640556	0.701562
LSCC	GOBP_NEUROTRANSMITTER_RECEPTOR_INTERNALIZATION	0.055436	0.758831	0.803081
LSCC	GOBP_VESICLE_TETHERING_TO_GOLGI	0.0551021	0.631431	0.693538
LSCC	GOBP_REGULATION_OF_WNT_PROTEIN_SECRETION	0.0547623	0.65897	0.717164
LSCC	GOBP_RESPONSE_TO_COBALT_ION	0.0547336	0.89315	0.914695
LSCC	GOBP_DEDIFFERENTIATION	0.054361	0.157493	0.216544
LSCC	REACTOME_EPHB_MEDIATED_FORWARD_SIGNALING	0.0539955	0.734612	0.783559
LSCC	GOBP_MITOCHONDRIAL_FRAGMENTATION_INVOLVED_IN_APOPTOTIC_PROCESS	0.0539328	0.617849	0.681415
LSCC	REACTOME_REGULATION_OF_GENE_EXPRESSION_IN_EARLY_PANCREATIC_PRECURSOR_CELLS	0.0532231	0.783289	0.823539
LSCC	REACTOME_TRANSCRIPTIONAL_REGULATION_BY_NPAS4	0.052713	0.758831	0.803081
LSCC	GOBP_WNT_SIGNALING_PATHWAY_INVOLVED_IN_MIDBRAIN_DOPAMINERGIC_NEURON_DIFFERENTIATION	0.0527062	0.773478	0.815537
LSCC	REACTOME_NUCLEOTIDE_SALVAGE	0.0527033	0.501839	0.574101
LSCC	GOBP_NUCLEOTIDE_SUGAR_BIOSYNTHETIC_PROCESS	0.0523022	1	1
LSCC	REACTOME_VOLTAGE_GATED_POTASSIUM_CHANNELS	0.0521756	0.812922	0.8484
LSCC	GOBP_PROTEIN_K48_LINKED_DEUBIQUITINATION	0.0521252	0.534975	0.605112
LSCC	GOBP_POSITIVE_REGULATION_OF_CELLULAR_PH_REDUCTION	0.0520725	0.489699	0.563692
LSCC	GOBP_ER_OVERLOAD_RESPONSE	0.0520602	0.974487	0.980592
LSCC	GOBP_FOREBRAIN_DORSAL_VENTRAL_PATTERN_FORMATION	0.0519536	0.5955	0.660547
LSCC	REACTOME_SEROTONIN_NEUROTRANSMITTER_RELEASE_CYCLE	0.0519218	0.530774	0.600924
LSCC	GOBP_REGULATION_OF_CHOLESTEROL_METABOLIC_PROCESS	0.0516801	0.564848	0.632443
LSCC	GOBP_SECRETORY_GRANULE_ORGANIZATION	0.0515582	0.64514	0.704899
LSCC	GOBP_PHOSPHATIDYLETHANOLAMINE_METABOLIC_PROCESS	0.0510293	0.461998	0.537325
LSCC	GOBP_RESPONSE_TO_L_GLUTAMATE	0.0510003	0.56918	0.636406
LSCC	GOBP_POSITIVE_REGULATION_OF_GONAD_DEVELOPMENT	0.0508775	0.86792	0.894753
LSCC	GOBP_CELLULAR_HYPEROSMOTIC_SALINITY_RESPONSE	0.0506383	0.749113	0.795242
LSCC	GOBP_POSITIVE_REGULATION_OF_SYNAPTIC_TRANSMISSION_CHOLINERGIC	0.0505658	0.497775	0.570264
LSCC	GOBP_REGULATION_OF_POTASSIUM_ION_TRANSMEMBRANE_TRANSPORTER_ACTIVITY	0.0503947	0.803012	0.840333
LSCC	GOBP_PHARYNGEAL_SYSTEM_DEVELOPMENT	0.0503522	0.842825	0.873554
LSCC	GOBP_CELL_PROLIFERATION_INVOLVED_IN_METANEPHROS_DEVELOPMENT	0.0502361	0.473762	0.54836
LSCC	GOBP_VIRAL_RNA_GENOME_REPLICATION	0.050072	0.564848	0.632443
LSCC	GOBP_TOR_SIGNALING	0.0498697	0.883044	0.907238
LSCC	GOBP_CARDIAC_CONDUCTION_SYSTEM_DEVELOPMENT	0.0494996	0.933732	0.947896
LSCC	GOBP_SYNAPTIC_VESICLE_UNCOATING	0.0494296	0.705895	0.758216
LSCC	GOBP_PARENTAL_BEHAVIOR	0.0493281	0.783289	0.823539
LSCC	REACTOME_NR1H2_NR1H3_REGULATE_GENE_EXPRESSION_TO_CONTROL_BILE_ACID_HOMEOSTASIS	0.0492566	0.923566	0.939952
LSCC	GOBP_NEGATIVE_REGULATION_OF_DNA_BINDING	0.0484303	0.788207	0.827266
LSCC	GOBP_PHOSPHATIDYLGLYCEROL_METABOLIC_PROCESS	0.0477933	0.696413	0.750037
LSCC	GOBP_NEGATIVE_REGULATION_OF_AUTOPHAGOSOME_MATURATION	0.0476172	0.622362	0.685373
LSCC	GOBP_POSITIVE_REGULATION_OF_MITOCHONDRIAL_FISSION	0.0475408	0.938819	0.952057
LSCC	GOBP_HAIR_FOLLICLE_PLACODE_FORMATION	0.0473558	0.984691	0.988692
LSCC	GOBP_GAMMA_AMINOBUTYRIC_ACID_METABOLIC_PROCESS	0.0473231	0.617849	0.681415
LSCC	GOBP_RESPONSE_TO_DIETARY_EXCESS	0.0471541	0.682279	0.737617
LSCC	GOBP_VACUOLE_FUSION	0.0471017	0.391396	0.469082
LSCC	GOBP_MAINTENANCE_OF_ANIMAL_ORGAN_IDENTITY	0.0468745	0.5955	0.660547
LSCC	GOBP_HEMATOPOIETIC_OR_LYMPHOID_ORGAN_DEVELOPMENT	0.0466186	0.984691	0.988692
LSCC	GOBP_RESPONSE_TO_VITAMIN_E	0.0464593	0.817888	0.852475
LSCC	GOBP_BEHAVIORAL_RESPONSE_TO_PAIN	0.0463025	0.857865	0.885997
LSCC	GOBP_ARACHIDONIC_ACID_SECRETION	0.0462212	0.654346	0.712777
LSCC	GOBP_LATERAL_SPROUTING_FROM_AN_EPITHELIUM	0.0457525	0.367131	0.445148
LSCC	GOBP_TOLL_SIGNALING_PATHWAY	0.0454261	0.551947	0.621102
LSCC	GOBP_KIDNEY_MESENCHYME_DEVELOPMENT	0.0454104	0.803012	0.840333
LSCC	GOBP_NEGATIVE_REGULATION_OF_TRANSMISSION_OF_NERVE_IMPULSE	0.0453212	0.505921	0.577878
LSCC	REACTOME_ACTIVATION_OF_TRKA_RECEPTORS	0.0453044	0.64514	0.704899
LSCC	GOBP_PROTEIN_STABILIZATION	0.0450729	0.949001	0.960361
LSCC	GOBP_LATE_ENDOSOME_TO_LYSOSOME_TRANSPORT	0.044644	0.788207	0.827266
LSCC	GOBP_NEGATIVE_REGULATION_OF_MEMBRANE_POTENTIAL	0.0444411	0.682279	0.737617
LSCC	GOBP_REGULATION_OF_MORPHOGENESIS_OF_A_BRANCHING_STRUCTURE	0.0442642	0.710654	0.762817
LSCC	GOBP_GERM_CELL_MIGRATION	0.0440394	0.438968	0.515078
LSCC	GOBP_EXOCRINE_PANCREAS_DEVELOPMENT	0.0436569	0.822861	0.856362
LSCC	GOBP_MULTICELLULAR_ORGANISMAL_MOVEMENT	0.0436028	0.964288	0.972563
LSCC	GOBP_SPERM_MITOCHONDRIAL_SHEATH_ASSEMBLY	0.0435697	0.701148	0.754631
LSCC	GOBP_POSITIVE_REGULATION_OF_SARCOMERE_ORGANIZATION	0.043222	0.83283	0.863937
LSCC	GOBP_TELOMERE_TETHERING_AT_NUCLEAR_PERIPHERY	0.0429111	0.497775	0.570264
LSCC	GOBP_NEGATIVE_REGULATION_OF_APOPTOTIC_PROCESS_INVOLVED_IN_DEVELOPMENT	0.0428048	0.635987	0.697588
LSCC	GOBP_ACID_SECRETION	0.0427813	0.817888	0.852475
LSCC	GOBP_GLUTAMATE_SECRETION_NEUROTRANSMISSION	0.0426046	0.402087	0.479866
LSCC	GOBP_ISOTYPE_SWITCHING_TO_IGA_ISOTYPES	0.0423706	0.883044	0.907238
LSCC	GOBP_EXTRAEMBRYONIC_MEMBRANE_DEVELOPMENT	0.0419391	0.686978	0.741533
LSCC	GOBP_FOREBRAIN_VENTRICULAR_ZONE_PROGENITOR_CELL_DIVISION	0.0419207	0.573528	0.640525
LSCC	GOBP_REGULATION_OF_MEMBRANE_REPOLARIZATION_DURING_CARDIAC_MUSCLE_CELL_ACTION_POTENTIAL	0.0418925	0.773478	0.815537
LSCC	GOBP_POSITIVE_REGULATION_OF_MUSCLE_TISSUE_DEVELOPMENT	0.0417173	0.964288	0.972563
LSCC	GOBP_LEUCINE_CATABOLIC_PROCESS	0.0415096	0.577891	0.644353
LSCC	GOBP_RECEPTOR_DIFFUSION_TRAPPING	0.0414623	0.268493	0.340501
LSCC	GOBP_GROWTH_PLATE_CARTILAGE_CHONDROCYTE_DIFFERENTIATION	0.0412419	0.847832	0.878082
LSCC	GOBP_HISTONE_H3_DEACETYLATION	0.0412147	0.682279	0.737617
LSCC	GOBP_REGULATION_OF_GLIAL_CELL_PROLIFERATION	0.0411229	0.817888	0.852475
LSCC	GOBP_NEGATIVE_REGULATION_OF_GASTRIC_ACID_SECRETION	0.0410658	0.83283	0.863937
LSCC	REACTOME_RUNX3_REGULATES_WNT_SIGNALING	0.040965	0.86792	0.894753
LSCC	GOBP_REGULATION_OF_MITOCHONDRIAL_MEMBRANE_POTENTIAL	0.0409008	0.668255	0.725222
LSCC	GOBP_NEGATIVE_REGULATION_OF_TRANSCRIPTION_BY_RNA_POLYMERASE_I	0.0407776	0.577891	0.644353
LSCC	GOBP_EPITHELIAL_CELL_MATURATION	0.0407548	0.933732	0.947896
LSCC	GOBP_MITOTIC_G1_S_TRANSITION_CHECKPOINT_SIGNALING	0.0405546	0.62689	0.689335
LSCC	GOBP_RESPONSE_TO_VITAMIN_D	0.0405121	0.427704	0.504441
LSCC	GOBP_GLANDULAR_EPITHELIAL_CELL_DEVELOPMENT	0.0405013	0.923566	0.939952
LSCC	GOBP_DUMP_CATABOLIC_PROCESS	0.0404536	0.89315	0.914695
LSCC	GOBP_RIG_I_SIGNALING_PATHWAY	0.0399912	0.812922	0.8484
LSCC	GOBP_NEURON_PROJECTION_ARBORIZATION	0.039871	0.933732	0.947896
LSCC	GOBP_KETONE_BODY_METABOLIC_PROCESS	0.0393734	0.682279	0.737617
LSCC	GOBP_CELLULAR_RESPONSE_TO_STEROL_DEPLETION	0.0391024	0.812922	0.8484
LSCC	GOBP_RESPONSE_TO_CHOLESTEROL	0.0390577	0.416611	0.493471
LSCC	KEGG_NOTCH_SIGNALING_PATHWAY	0.0388829	0.903273	0.922808
LSCC	REACTOME_INSULIN_RECEPTOR_SIGNALLING_CASCADE	0.0387755	1	1
LSCC	GOBP_POSITIVE_REGULATION_OF_SODIUM_PROTON_ANTIPORTER_ACTIVITY	0.0386912	0.640556	0.701562
LSCC	REACTOME_SYNTHESIS_OF_BILE_ACIDS_AND_BILE_SALTS_VIA_7ALPHA_HYDROXYCHOLESTEROL	0.0382859	0.501839	0.574101
LSCC	GOBP_RESPONSE_TO_FOLLICLE_STIMULATING_HORMONE	0.0381102	0.622362	0.685373
LSCC	GOBP_SMOOTHENED_SIGNALING_PATHWAY_INVOLVED_IN_DORSAL_VENTRAL_NEURAL_TUBE_PATTERNING	0.0378267	0.663606	0.720907
LSCC	GOBP_EMBRYONIC_CLEAVAGE	0.0377892	0.705895	0.758216
LSCC	REACTOME_ORGANIC_ANION_TRANSPORT	0.0377074	0.827842	0.860245
LSCC	GOBP_NEGATIVE_REGULATION_OF_PLATELET_DERIVED_GROWTH_FACTOR_RECEPTOR_SIGNALING_PATHWAY	0.0374962	0.262999	0.334634
LSCC	REACTOME_TRANSCRIPTIONAL_REGULATION_BY_MECP2	0.0374006	0.979589	0.984595
LSCC	GOBP_MYOSIN_FILAMENT_ORGANIZATION	0.0370976	0.803012	0.840333
LSCC	GOBP_ALDITOL_PHOSPHATE_METABOLIC_PROCESS	0.0368321	0.89315	0.914695
LSCC	GOBP_REGULATION_OF_VOLTAGE_GATED_POTASSIUM_CHANNEL_ACTIVITY_INVOLVED_IN_VENTRICULAR_CARDIAC_MUSCLE_CELL_ACTION_POTENTIAL_REPOLARIZATION	0.036737	0.69169	0.745533
LSCC	GOBP_CELLULAR_RESPONSE_TO_ALDEHYDE	0.0366246	0.347095	0.424326
LSCC	REACTOME_ARYL_HYDROCARBON_RECEPTOR_SIGNALLING	0.0365742	0.83283	0.863937
LSCC	GOBP_WNT_PROTEIN_SECRETION	0.0365022	0.753967	0.799426
LSCC	REACTOME_POST_TRANSLATIONAL_MODIFICATION_SYNTHESIS_OF_GPI_ANCHORED_PROTEINS	0.0362456	0.979589	0.984595
LSCC	GOBP_URINARY_BLADDER_SMOOTH_MUSCLE_CONTRACTION	0.0357629	0.65897	0.717164
LSCC	GOBP_REGULATION_OF_NON_MOTILE_CILIUM_ASSEMBLY	0.0356341	0.591075	0.656848
LSCC	GOBP_REGULATION_OF_HIPPO_SIGNALING	0.0355736	0.705895	0.758216
LSCC	KEGG_GLYCEROLIPID_METABOLISM	0.03542	0.744269	0.791844
LSCC	GOBP_STRESS_INDUCED_PREMATURE_SENESCENCE	0.0352903	0.631431	0.693538
LSCC	GOBP_N_ACYLETHANOLAMINE_METABOLIC_PROCESS	0.035246	0.969387	0.97648
LSCC	REACTOME_CELLULAR_HEXOSE_TRANSPORT	0.035236	0.83283	0.863937
LSCC	GOBP_REGULATION_OF_CARDIAC_MUSCLE_TISSUE_DEVELOPMENT	0.0348372	1	1
LSCC	GOBP_SPERM_DNA_CONDENSATION	0.0340828	0.763704	0.80744
LSCC	GOBP_ENDOCARDIAL_CELL_DIFFERENTIATION	0.0340748	0.705895	0.758216
LSCC	GOBP_CERAMIDE_BIOSYNTHETIC_PROCESS	0.0339631	0.753967	0.799426
LSCC	REACTOME_RHOQ_GTPASE_CYCLE	0.0338273	0.350385	0.427913
LSCC	GOBP_CELLULAR_RESPONSE_TO_INSULIN_LIKE_GROWTH_FACTOR_STIMULUS	0.0337131	0.622362	0.685373
LSCC	KEGG_GAP_JUNCTION	0.0335241	0.64514	0.704899
LSCC	REACTOME_ZINC_TRANSPORTERS	0.0333976	0.83283	0.863937
LSCC	GOBP_NEURAL_PLATE_ANTERIOR_POSTERIOR_REGIONALIZATION	0.0332819	0.883044	0.907238
LSCC	KEGG_FOLATE_BIOSYNTHESIS	0.0330032	0.888094	0.911358
LSCC	GOBP_RESPONSE_TO_CADMIUM_ION	0.0328804	0.753967	0.799426
LSCC	REACTOME_CREB1_PHOSPHORYLATION_THROUGH_THE_ACTIVATION_OF_ADENYLATE_CYCLASE	0.03271	0.793134	0.831893
LSCC	GOBP_BILE_ACID_BIOSYNTHETIC_PROCESS	0.0326961	0.903273	0.922808
LSCC	GOBP_PHOSPHATE_ION_TRANSMEMBRANE_TRANSPORT	0.0326854	0.749113	0.795242
LSCC	GOBP_MUSCLE_HYPERTROPHY_IN_RESPONSE_TO_STRESS	0.0326632	0.526589	0.596817
LSCC	GOBP_GLAND_DEVELOPMENT	0.0326563	0.83283	0.863937
LSCC	REACTOME_SULFIDE_OXIDATION_TO_SULFATE	0.032445	0.758831	0.803081
LSCC	GOBP_INTESTINAL_EPITHELIAL_STRUCTURE_MAINTENANCE	0.032249	0.481695	0.555806
LSCC	GOBP_PROSTATE_GLAND_DEVELOPMENT	0.0321214	0.51002	0.581733
LSCC	GOBP_SKELETAL_MUSCLE_CELL_DIFFERENTIATION	0.031927	0.663606	0.720907
LSCC	REACTOME_BILE_ACID_AND_BILE_SALT_METABOLISM	0.0318222	0.438968	0.515078
LSCC	REACTOME_PEROXISOMAL_LIPID_METABOLISM	0.0316576	0.83283	0.863937
LSCC	GOBP_REGULATION_OF_TRANSLATION_IN_RESPONSE_TO_STRESS	0.0315606	0.672917	0.729378
LSCC	GOBP_PROTEIN_TARGETING_TO_MEMBRANE	0.0313524	0.908341	0.926806
LSCC	GOBP_CARBOHYDRATE_IMPORT_ACROSS_PLASMA_MEMBRANE	0.0313438	0.677592	0.733373
LSCC	REACTOME_TRANSCRIPTIONAL_REGULATION_OF_PLURIPOTENT_STEM_CELLS	0.0313278	0.798069	0.836614
LSCC	GOBP_POSTSYNAPTIC_SPECIALIZATION_ASSEMBLY	0.0312438	0.622362	0.685373
LSCC	GOBP_ANTEROGRADE_DENDRITIC_TRANSPORT_OF_NEUROTRANSMITTER_RECEPTOR_COMPLEX	0.0312054	0.367131	0.445148
LSCC	GOBP_NEGATIVE_REGULATION_OF_CHOLESTEROL_METABOLIC_PROCESS	0.0309972	0.663606	0.720907
LSCC	REACTOME_DOWNREGULATION_OF_ERBB2_SIGNALING	0.0307304	0.744269	0.791844
LSCC	REACTOME_GLYCOGEN_SYNTHESIS	0.0305629	0.59994	0.664631
LSCC	GOBP_SOMATOTROPIN_SECRETING_CELL_DIFFERENTIATION	0.0304459	0.337344	0.413927
LSCC	GOBP_CELL_PROLIFERATION_IN_MIDBRAIN	0.0300948	0.663606	0.720907
LSCC	REACTOME_DOWNSTREAM_SIGNALING_OF_ACTIVATED_FGFR2	0.0300885	0.898209	0.918706
LSCC	GOBP_EPOXYGENASE_P450_PATHWAY	0.0296335	0.83283	0.863937
LSCC	GOBP_PHENOTYPIC_SWITCHING	0.029471	0.883044	0.907238
LSCC	GOBP_POSITIVE_REGULATION_OF_RNA_POLYMERASE_II_TRANSCRIPTION_PREINITIATION_COMPLEX_ASSEMBLY	0.0291509	0.744269	0.791844
LSCC	GOBP_STRIATED_MUSCLE_ADAPTATION	0.0290357	0.86289	0.890329
LSCC	GOBP_DISRUPTION_OF_CELLULAR_COMPONENT_OF_ANOTHER_ORGANISM	0.0290172	0.663606	0.720907
LSCC	GOBP_AMINO_ACID_BETAINE_METABOLIC_PROCESS	0.0287114	0.979589	0.984595
LSCC	GOBP_GENERAL_ADAPTATION_SYNDROME_BEHAVIORAL_PROCESS	0.0283675	0.347095	0.424326
LSCC	GOBP_REGULATION_OF_ANTIBACTERIAL_PEPTIDE_PRODUCTION	0.0282494	0.758831	0.803081
LSCC	GOBP_GLUCOSE_IMPORT	0.0281545	0.54768	0.616876
LSCC	GOBP_REGULATION_OF_DOPAMINE_RECEPTOR_SIGNALING_PATHWAY	0.0280968	0.556231	0.624828
LSCC	GOBP_REGULATION_OF_GLUCAGON_SECRETION	0.0280742	0.788207	0.827266
LSCC	REACTOME_TRAFFICKING_OF_MYRISTOYLATED_PROTEINS_TO_THE_CILIUM	0.0272974	0.994897	0.996137
LSCC	GOBP_POSITIVE_REGULATION_OF_DNA_DEMETHYLATION	0.0271734	0.744269	0.791844
LSCC	GOBP_AMINO_SUGAR_BIOSYNTHETIC_PROCESS	0.0271464	0.959191	0.968639
LSCC	GOBP_LEUCINE_TRANSPORT	0.0269525	0.938819	0.952057
LSCC	REACTOME_NOTCH1_INTRACELLULAR_DOMAIN_REGULATES_TRANSCRIPTION	0.0268947	0.696413	0.750037
LSCC	GOBP_POSITIVE_REGULATION_OF_CELL_DIVISION	0.0268698	0.86792	0.894753
LSCC	GOBP_NEGATIVE_REGULATION_OF_CARDIAC_MUSCLE_TISSUE_GROWTH	0.0267169	0.877997	0.903305
LSCC	GOBP_GAMMA_AMINOBUTYRIC_ACID_SECRETION	0.026654	0.65897	0.717164
LSCC	GOBP_ACTIVATION_OF_GTPASE_ACTIVITY	0.0263099	0.696413	0.750037
LSCC	GOBP_RESPONSE_TO_GAMMA_RADIATION	0.0257274	0.994897	0.996137
LSCC	REACTOME_CARDIAC_CONDUCTION	0.0257239	0.872956	0.899367
LSCC	REACTOME_SIGNALING_BY_RNF43_MUTANTS	0.0252314	0.974487	0.980592
LSCC	GOBP_REGULATION_OF_TORC1_SIGNALING	0.0251503	0.903273	0.922808
LSCC	GOBP_CELLULAR_RESPONSE_TO_LEUCINE_STARVATION	0.0248777	0.682279	0.737617
LSCC	REACTOME_SIGNALING_BY_LRP5_MUTANTS	0.0247674	0.898209	0.918706
LSCC	GOBP_CALCIUM_ION_REGULATED_EXOCYTOSIS_OF_NEUROTRANSMITTER	0.0245766	0.822861	0.856362
LSCC	REACTOME_NRCAM_INTERACTIONS	0.0245505	0.493728	0.566773
LSCC	REACTOME_VASOPRESSIN_LIKE_RECEPTORS	0.0241585	0.654346	0.712777
LSCC	REACTOME_SHC_MEDIATED_CASCADE_FGFR1	0.0239637	0.61335	0.677617
LSCC	REACTOME_SYNTHESIS_OF_LIPOXINS_LX	0.0237589	0.989793	0.992265
LSCC	GOBP_POSITIVE_REGULATION_OF_MITOCHONDRIAL_MEMBRANE_POTENTIAL	0.0234644	0.959191	0.968639
LSCC	GOBP_REGULATION_OF_RESPIRATORY_SYSTEM_PROCESS	0.0233875	0.979589	0.984595
LSCC	GOBP_CELLULAR_RESPONSE_TO_RETINOIC_ACID	0.022916	0.758831	0.803081
LSCC	GOBP_TUBE_FORMATION	0.0229132	0.822861	0.856362
LSCC	GOBP_DAMP_METABOLIC_PROCESS	0.0228415	0.640556	0.701562
LSCC	GOBP_CELLULAR_RESPONSE_TO_EXTRACELLULAR_STIMULUS	0.0228158	0.903273	0.922808
LSCC	GOBP_NEGATIVE_REGULATION_BY_HOST_OF_VIRAL_TRANSCRIPTION	0.0225273	0.749113	0.795242
LSCC	REACTOME_METABOLISM_OF_WATER_SOLUBLE_VITAMINS_AND_COFACTORS	0.0220488	0.908341	0.926806
LSCC	REACTOME_NR1H2_NR1H3_REGULATE_GENE_EXPRESSION_LINKED_TO_GLUCONEOGENESIS	0.0219743	0.54768	0.616876
LSCC	REACTOME_SPERM_MOTILITY_AND_TAXES	0.0218888	0.493728	0.566773
LSCC	GOBP_POSITIVE_REGULATION_OF_PROTEIN_GLYCOSYLATION	0.0218579	0.654346	0.712777
LSCC	GOBP_G_PROTEIN_COUPLED_OPIOID_RECEPTOR_SIGNALING_PATHWAY	0.0217732	0.979589	0.984595
LSCC	REACTOME_RUNX1_REGULATES_ESTROGEN_RECEPTOR_MEDIATED_TRANSCRIPTION	0.0214526	0.604395	0.668721
LSCC	GOBP_WNT_SIGNALING_PATHWAY_INVOLVED_IN_HEART_DEVELOPMENT	0.0213844	0.877997	0.903305
LSCC	GOBP_FOREBRAIN_NEURON_FATE_COMMITMENT	0.021294	0.822861	0.856362
LSCC	GOBP_REGULATION_OF_CARDIOBLAST_DIFFERENTIATION	0.0211093	0.758831	0.803081
LSCC	GOBP_NEGATIVE_REGULATION_OF_SKELETAL_MUSCLE_CELL_DIFFERENTIATION	0.0211018	0.933732	0.947896
LSCC	GOBP_THYMOCYTE_APOPTOTIC_PROCESS	0.0209499	0.5955	0.660547
LSCC	GOBP_ETHANOL_METABOLIC_PROCESS	0.0206077	0.377413	0.455267
LSCC	GOBP_CALCIUM_INDEPENDENT_CELL_CELL_ADHESION_VIA_PLASMA_MEMBRANE_CELL_ADHESION_MOLECULES	0.0205602	0.86289	0.890329
LSCC	GOBP_PIGMENT_GRANULE_MATURATION	0.0201976	0.622362	0.685373
LSCC	GOBP_TRANSMISSION_OF_NERVE_IMPULSE	0.0200675	0.758831	0.803081
LSCC	GOBP_STEM_CELL_FATE_COMMITMENT	0.0199279	0.705895	0.758216
LSCC	GOBP_MODIFICATION_OF_POSTSYNAPTIC_STRUCTURE	0.0198407	0.543428	0.61309
LSCC	GOBP_REGULATION_OF_CYTOSOLIC_CALCIUM_ION_CONCENTRATION	0.0197101	0.622362	0.685373
LSCC	GOBP_NON_CANONICAL_WNT_SIGNALING_PATHWAY	0.0195665	0.807963	0.844505
LSCC	GOBP_LIPOPHAGY	0.0195086	0.668255	0.725222
LSCC	KEGG_VASOPRESSIN_REGULATED_WATER_REABSORPTION	0.0193791	0.44657	0.522155
LSCC	GOBP_REGULATION_OF_VENTRICULAR_CARDIAC_MUSCLE_CELL_ACTION_POTENTIAL	0.0191701	0.753967	0.799426
LSCC	GOBP_RETROGRADE_TRANS_SYNAPTIC_SIGNALING_BY_LIPID	0.0190137	0.903273	0.922808
LSCC	GOBP_NEGATIVE_REGULATION_OF_T_CELL_DIFFERENTIATION_IN_THYMUS	0.0189793	0.989793	0.992265
LSCC	GOBP_BILE_ACID_SIGNALING_PATHWAY	0.0188808	0.783289	0.823539
LSCC	GOBP_NUCLEOSIDE_MONOPHOSPHATE_PHOSPHORYLATION	0.0188616	0.803012	0.840333
LSCC	GOBP_CELL_DEATH_IN_RESPONSE_TO_HYDROGEN_PEROXIDE	0.01881	0.847832	0.878082
LSCC	GOBP_POSITIVE_REGULATION_OF_HIPPO_SIGNALING	0.0185946	0.493728	0.566773
LSCC	GOBP_OPTIC_CUP_MORPHOGENESIS_INVOLVED_IN_CAMERA_TYPE_EYE_DEVELOPMENT	0.0183487	0.949001	0.960361
LSCC	GOBP_CELL_MIGRATION_IN_HINDBRAIN	0.0182834	0.783289	0.823539
LSCC	GOBP_VESICLE_COATING	0.0180555	0.86792	0.894753
LSCC	GOBP_RESPONSE_TO_CORTICOSTERONE	0.0178999	0.758831	0.803081
LSCC	GOBP_POSITIVE_REGULATION_OF_CELLULAR_CARBOHYDRATE_METABOLIC_PROCESS	0.0175356	0.969387	0.97648
LSCC	GOBP_FATTY_ACID_CATABOLIC_PROCESS	0.017516	0.534975	0.605112
LSCC	GOBP_REGULATION_OF_MUSCLE_TISSUE_DEVELOPMENT	0.0175049	0.913413	0.931389
LSCC	REACTOME_RELEASE_OF_APOPTOTIC_FACTORS_FROM_THE_MITOCHONDRIA	0.0171367	0.928648	0.944027
LSCC	REACTOME_GASTRULATION	0.0169136	0.903273	0.922808
LSCC	GOBP_POSITIVE_REGULATION_OF_CELL_GROWTH_INVOLVED_IN_CARDIAC_MUSCLE_CELL_DEVELOPMENT	0.0162148	0.793134	0.831893
LSCC	REACTOME_RAB_GEFS_EXCHANGE_GTP_FOR_GDP_ON_RABS	0.0157111	0.788207	0.827266
LSCC	GOBP_REGULATION_OF_MRNA_EXPORT_FROM_NUCLEUS	0.015361	0.803012	0.840333
LSCC	GOBP_POLYOL_METABOLIC_PROCESS	0.0152517	0.817888	0.852475
LSCC	GOBP_DIOL_METABOLIC_PROCESS	0.0147548	0.758831	0.803081
LSCC	GOBP_POLYSACCHARIDE_BIOSYNTHETIC_PROCESS	0.0147402	0.749113	0.795242
LSCC	GOBP_ICOSANOID_METABOLIC_PROCESS	0.0144391	0.350385	0.427913
LSCC	REACTOME_GAP_JUNCTION_DEGRADATION	0.0141357	0.783289	0.823539
LSCC	GOBP_ACETYL_COA_BIOSYNTHETIC_PROCESS_FROM_PYRUVATE	0.0138628	0.514137	0.585735
LSCC	GOBP_NEGATIVE_REGULATION_OF_LIPID_KINASE_ACTIVITY	0.0138351	0.852845	0.882042
LSCC	GOBP_LACTATION	0.0134799	1	1
LSCC	GOBP_REGULATION_OF_ANIMAL_ORGAN_FORMATION	0.0134269	0.59994	0.664631
LSCC	GOBP_POSITIVE_REGULATION_OF_3_UTR_MEDIATED_MRNA_STABILIZATION	0.0133079	0.51002	0.581733
LSCC	GOBP_REGULATION_OF_TOR_SIGNALING	0.0131495	0.705895	0.758216
LSCC	GOBP_NEUROTRANSMITTER_RECEPTOR_TRANSPORT_POSTSYNAPTIC_ENDOSOME_TO_LYSOSOME	0.0130045	0.306124	0.381645
LSCC	GOBP_PROTEIN_DELIPIDATION	0.0129249	0.817888	0.852475
LSCC	GOBP_NEGATIVE_REGULATION_OF_CANONICAL_WNT_SIGNALING_PATHWAY	0.012682	0.663606	0.720907
LSCC	GOBP_PROTEIN_K63_LINKED_UBIQUITINATION	0.0124415	0.974487	0.980592
LSCC	REACTOME_NTRK2_ACTIVATES_RAC1	0.0120548	0.724996	0.775448
LSCC	GOBP_PHYSIOLOGICAL_CARDIAC_MUSCLE_HYPERTROPHY	0.0117696	0.923566	0.939952
LSCC	GOBP_NEGATIVE_REGULATION_OF_PROTEIN_CATABOLIC_PROCESS	0.0116803	0.778379	0.819808
LSCC	GOBP_LEARNED_VOCALIZATION_BEHAVIOR_OR_VOCAL_LEARNING	0.011349	0.903273	0.922808
LSCC	GOBP_LATERAL_VENTRICLE_DEVELOPMENT	0.0110175	0.888094	0.911358
LSCC	GOBP_REGULATION_OF_WNT_SIGNALING_PATHWAY	0.0109547	0.739435	0.788006
LSCC	GOBP_REGULATION_OF_POTASSIUM_ION_EXPORT_ACROSS_PLASMA_MEMBRANE	0.0108669	0.923566	0.939952
LSCC	GOBP_POSITIVE_REGULATION_OF_DOPAMINERGIC_NEURON_DIFFERENTIATION	0.0108638	0.749113	0.795242
LSCC	GOBP_ASSOCIATIVE_LEARNING	0.0105867	0.872956	0.899367
LSCC	GOBP_CALCIUM_DEPENDENT_CELL_CELL_ADHESION_VIA_PLASMA_MEMBRANE_CELL_ADHESION_MOLECULES	0.010252	0.807963	0.844505
LSCC	GOBP_ENDOPLASMIC_RETICULUM_TUBULAR_NETWORK_FORMATION	0.00972807	0.857865	0.885997
LSCC	GOBP_WHITE_FAT_CELL_DIFFERENTIATION	0.00910783	0.768587	0.81189
LSCC	GOBP_POSITIVE_REGULATION_OF_ANIMAL_ORGAN_MORPHOGENESIS	0.00904559	0.720204	0.771179
LSCC	REACTOME_NA_CL_DEPENDENT_NEUROTRANSMITTER_TRANSPORTERS	0.00881286	0.768587	0.81189
LSCC	GOBP_OTOLITH_MORPHOGENESIS	0.00876384	0.898209	0.918706
LSCC	GOBP_EATING_BEHAVIOR	0.00871217	0.686978	0.741533
LSCC	REACTOME_IRS_MEDIATED_SIGNALLING	0.00812233	0.744269	0.791844
LSCC	GOBP_AGGRESOME_ASSEMBLY	0.00796628	0.817888	0.852475
LSCC	REACTOME_LINOLEIC_ACID_LA_METABOLISM	0.00760947	0.640556	0.701562
LSCC	GOBP_SEPTUM_PRIMUM_DEVELOPMENT	0.00654119	0.705895	0.758216
LSCC	GOBP_ISOLEUCINE_TRANSPORT	0.00651477	1	1
LSCC	GOBP_INTRACELLULAR_ESTROGEN_RECEPTOR_SIGNALING_PATHWAY	0.0064828	0.959191	0.968639
LSCC	REACTOME_ERBB2_ACTIVATES_PTK6_SIGNALING	0.00612408	0.631431	0.693538
LSCC	GOBP_REGULATION_OF_VERY_LOW_DENSITY_LIPOPROTEIN_PARTICLE_REMODELING	0.00609598	0.773478	0.815537
LSCC	REACTOME_SIGNALING_BY_FGFR4_IN_DISEASE	0.00535892	0.89315	0.914695
LSCC	GOBP_ADHERENS_JUNCTION_MAINTENANCE	0.00514285	0.739435	0.788006
LSCC	GOBP_REGULATION_OF_DELAYED_RECTIFIER_POTASSIUM_CHANNEL_ACTIVITY	0.0050351	0.918488	0.935772
LSCC	GOBP_REGULATION_OF_PEPTIDYL_THREONINE_PHOSPHORYLATION	0.00492543	0.89315	0.914695
LSCC	GOBP_CMP_METABOLIC_PROCESS	0.00491488	0.959191	0.968639
LSCC	GOBP_SNARE_COMPLEX_ASSEMBLY	0.00477966	0.994897	0.996137
LSCC	GOBP_RESPONSE_TO_IRON_ION	0.00438561	0.86289	0.890329
LSCC	GOBP_REGULATION_OF_GTP_BINDING	0.00436831	0.469822	0.544716
LSCC	GOBP_SODIUM_ION_IMPORT_ACROSS_PLASMA_MEMBRANE	0.00423555	0.994897	0.996137
LSCC	GOBP_ARGININE_CATABOLIC_PROCESS	0.00405385	0.852845	0.882042
LSCC	GOBP_FATTY_ACID_DERIVATIVE_CATABOLIC_PROCESS	0.00396644	0.964288	0.972563
LSCC	GOBP_NEGATIVE_REGULATION_OF_NEUROBLAST_PROLIFERATION	0.0039502	0.89315	0.914695
LSCC	GOBP_POSITIVE_REGULATION_OF_GOLGI_TO_PLASMA_MEMBRANE_PROTEIN_TRANSPORT	0.00329867	0.928648	0.944027
LSCC	GOBP_PIGMENTATION	0.00322265	0.69169	0.745533
LSCC	GOBP_REGULATION_OF_PROSTATIC_BUD_FORMATION	0.00313216	0.44276	0.518832
LSCC	GOBP_BROWN_FAT_CELL_DIFFERENTIATION	0.00304459	0.954095	0.964301
LSCC	GOBP_REGULATION_OF_BRANCHING_INVOLVED_IN_LUNG_MORPHOGENESIS	0.00256451	0.783289	0.823539
LSCC	GOBP_DISTAL_CONVOLUTED_TUBULE_DEVELOPMENT	0.00219045	0.196347	0.261318
LSCC	GOBP_INDOLE_CONTAINING_COMPOUND_BIOSYNTHETIC_PROCESS	0.00207942	0.847832	0.878082
LSCC	GOBP_NEGATIVE_REGULATION_OF_PROSTAGLANDIN_BIOSYNTHETIC_PROCESS	0.00181187	0.556231	0.624828
LSCC	GOBP_NEGATIVE_REGULATION_OF_HISTONE_DEACETYLATION	0.00175136	0.908341	0.926806
LSCC	REACTOME_TBC_RABGAPS	0.00161841	0.827842	0.860245
LSCC	GOBP_AMELOBLAST_DIFFERENTIATION	0.00149639	0.5955	0.660547
LSCC	GOBP_RETINAL_PIGMENT_EPITHELIUM_DEVELOPMENT	0.00137686	0.778379	0.819808
LSCC	GOBP_VESTIBULOCOCHLEAR_NERVE_DEVELOPMENT	0.00132624	0.724996	0.775448
LSCC	GOBP_FUCOSYLATION	0.00124006	0.5955	0.660547
LSCC	GOBP_CELL_SURFACE_RECEPTOR_SIGNALING_PATHWAY_INVOLVED_IN_HEART_DEVELOPMENT	0.000741419	0.663606	0.720907
LSCC	GOBP_CELL_PROLIFERATION_IN_FOREBRAIN	4.22092e-05	0.720204	0.771179
LSCC	GOBP_NEGATIVE_REGULATION_OF_PROTEIN_TARGETING_TO_MEMBRANE	-0.000116648	0.497775	0.570264
LSCC	GOBP_POSITIVE_REGULATION_OF_RUFFLE_ASSEMBLY	-0.00023841	0.928648	0.944027
LSCC	GOBP_ESTABLISHMENT_OF_PIGMENT_GRANULE_LOCALIZATION	-0.000329757	0.852845	0.882042
LSCC	GOBP_REGULATION_OF_GASTRULATION	-0.000376549	0.933732	0.947896
LSCC	REACTOME_PHYSIOLOGICAL_FACTORS	-0.000445408	0.979589	0.984595
LSCC	REACTOME_ERKS_ARE_INACTIVATED	-0.000635014	0.984691	0.988692
LSCC	GOBP_DEHYDROASCORBIC_ACID_TRANSPORT	-0.000704796	0.943909	0.956313
LSCC	GOBP_NEGATIVE_REGULATION_OF_NUCLEOTIDE_BIOSYNTHETIC_PROCESS	-0.000748698	0.979589	0.984595
LSCC	GOBP_POSITIVE_REGULATION_OF_INSULIN_SECRETION_INVOLVED_IN_CELLULAR_RESPONSE_TO_GLUCOSE_STIMULUS	-0.000852494	0.773478	0.815537
LSCC	GOBP_BLASTODERM_SEGMENTATION	-0.00101694	0.877997	0.903305
LSCC	GOBP_REGULATION_OF_CARBOHYDRATE_BIOSYNTHETIC_PROCESS	-0.00115376	0.984691	0.988692
LSCC	GOBP_POSITIVE_REGULATION_OF_SKELETAL_MUSCLE_CELL_DIFFERENTIATION	-0.00141213	0.898209	0.918706
LSCC	REACTOME_SIGNALLING_TO_RAS	-0.00143993	0.454247	0.529909
LSCC	GOBP_HYALOID_VASCULAR_PLEXUS_REGRESSION	-0.00152279	0.654346	0.712777
LSCC	GOBP_COMMA_SHAPED_BODY_MORPHOGENESIS	-0.00154085	0.677592	0.733373
LSCC	GOBP_POSITIVE_REGULATION_OF_PROTEIN_LOCALIZATION_TO_NUCLEUS	-0.00158359	0.964288	0.972563
LSCC	GOBP_ENTERIC_NERVOUS_SYSTEM_DEVELOPMENT	-0.00169582	0.817888	0.852475
LSCC	GOBP_SYNAPTIC_VESICLE_EXOCYTOSIS	-0.00182307	0.465901	0.541016
LSCC	GOBP_MOTILE_CILIUM_ASSEMBLY	-0.00205804	0.933732	0.947896
LSCC	REACTOME_ACTIVATED_NTRK2_SIGNALS_THROUGH_FYN	-0.00210107	0.720204	0.771179
LSCC	REACTOME_PHASE_1_INACTIVATION_OF_FAST_NA_CHANNELS	-0.00216611	0.959191	0.968639
LSCC	GOBP_PURINE_NUCLEOSIDE_MONOPHOSPHATE_CATABOLIC_PROCESS	-0.00270091	0.913413	0.931389
LSCC	GOBP_RESPONSE_TO_THYROGLOBULIN_TRIIODOTHYRONINE	-0.00270449	0.58227	0.64856
LSCC	GOBP_PROSTATIC_BUD_FORMATION	-0.00283854	0.391396	0.469082
LSCC	GOBP_NEGATIVE_REGULATION_OF_TUBULIN_DEACETYLATION	-0.0029056	0.949001	0.960361
LSCC	REACTOME_CYTOSOLIC_SENSORS_OF_PATHOGEN_ASSOCIATED_DNA	-0.00313623	0.62689	0.689335
LSCC	GOBP_RIGHTING_REFLEX	-0.00349478	0.827842	0.860245
LSCC	GOBP_REGULATION_OF_PROTEIN_CONTAINING_COMPLEX_DISASSEMBLY	-0.0035612	0.969387	0.97648
LSCC	REACTOME_TRAFFICKING_OF_AMPA_RECEPTORS	-0.00392747	0.949001	0.960361
LSCC	GOBP_NEGATIVE_REGULATION_OF_ATP_BIOSYNTHETIC_PROCESS	-0.00428392	0.949001	0.960361
LSCC	GOBP_ENDOCYTIC_RECYCLING	-0.00431284	0.749113	0.795242
LSCC	REACTOME_AKT_PHOSPHORYLATES_TARGETS_IN_THE_CYTOSOL	-0.00440626	0.979589	0.984595
LSCC	GOBP_TACHYKININ_RECEPTOR_SIGNALING_PATHWAY	-0.00442308	0.778379	0.819808
LSCC	HALLMARK_ESTROGEN_RESPONSE_LATE	-0.00449933	0.131172	0.185542
LSCC	GOBP_REGULATION_OF_INOSITOL_1_4_5_TRISPHOSPHATE_SENSITIVE_CALCIUM_RELEASE_CHANNEL_ACTIVITY	-0.00451796	0.888094	0.911358
LSCC	GOBP_INSULIN_PROCESSING	-0.00460274	0.989793	0.992265
LSCC	GOBP_DNA_DAMAGE_RESPONSE_SIGNAL_TRANSDUCTION_BY_P53_CLASS_MEDIATOR	-0.00462793	0.883044	0.907238
LSCC	GOBP_L_ASPARTATE_IMPORT_ACROSS_PLASMA_MEMBRANE	-0.00478821	0.798069	0.836614
LSCC	GOBP_TROPHECTODERMAL_CELL_DIFFERENTIATION	-0.00483786	0.350385	0.427913
LSCC	REACTOME_CLASS_B_2_SECRETIN_FAMILY_RECEPTORS	-0.00485197	0.710654	0.762817
LSCC	REACTOME_RUNX3_REGULATES_CDKN1A_TRANSCRIPTION	-0.00488431	0.493728	0.566773
LSCC	GOBP_AMINO_ACID_IMPORT_ACROSS_PLASMA_MEMBRANE	-0.0049251	0.984691	0.988692
LSCC	GOBP_REGULATION_OF_ANTIMICROBIAL_PEPTIDE_PRODUCTION	-0.00536252	0.649736	0.709037
LSCC	GOBP_REGULATION_OF_CILIUM_BEAT_FREQUENCY	-0.0055006	0.65897	0.717164
LSCC	GOBP_PURINE_CONTAINING_COMPOUND_SALVAGE	-0.00571182	0.918488	0.935772
LSCC	GOBP_ANOIKIS	-0.00583705	0.729798	0.77946
LSCC	REACTOME_NEGATIVE_REGULATION_OF_MAPK_PATHWAY	-0.0060366	0.908341	0.926806
LSCC	GOBP_UTERUS_DEVELOPMENT	-0.00606362	0.852845	0.882042
LSCC	GOBP_GOLGI_DISASSEMBLY	-0.00611851	0.959191	0.968639
LSCC	REACTOME_DEFECTIVE_F9_ACTIVATION	-0.00619068	0.918488	0.935772
LSCC	GOBP_POSITIVE_REGULATION_OF_FATTY_ACID_BETA_OXIDATION	-0.00657786	0.908341	0.926806
LSCC	GOBP_NEGATIVE_REGULATION_OF_OXIDATIVE_STRESS_INDUCED_CELL_DEATH	-0.00664499	0.964288	0.972563
LSCC	REACTOME_NRIF_SIGNALS_CELL_DEATH_FROM_THE_NUCLEUS	-0.00685544	0.654346	0.712777
LSCC	GOBP_POSITIVE_REGULATION_OF_SKELETAL_MUSCLE_TISSUE_DEVELOPMENT	-0.00696456	0.591075	0.656848
LSCC	GOBP_POSITIVE_REGULATION_OF_TOR_SIGNALING	-0.00777225	0.573528	0.640525
LSCC	GOBP_RESPONSE_TO_LEPTIN	-0.00778794	0.969387	0.97648
LSCC	GOBP_CELL_CELL_RECOGNITION	-0.00817729	0.86289	0.890329
LSCC	GOBP_NEGATIVE_REGULATION_OF_CARDIAC_MUSCLE_ADAPTATION	-0.00819849	0.62689	0.689335
LSCC	REACTOME_PI_3K_CASCADE_FGFR3	-0.00825156	0.715423	0.767253
LSCC	GOBP_TELOMERE_LOCALIZATION	-0.00834622	0.822861	0.856362
LSCC	REACTOME_REGULATION_OF_GENE_EXPRESSION_IN_ENDOCRINE_COMMITTED_NEUROG3_PROGENITOR_CELLS	-0.00856589	0.943909	0.956313
LSCC	GOBP_CELLULAR_RESPONSE_TO_HYDROGEN_PEROXIDE	-0.00858923	0.943909	0.956313
LSCC	GOBP_PROTEIN_LOCALIZATION_TO_CILIARY_MEMBRANE	-0.00876882	0.928648	0.944027
LSCC	GOBP_NEGATIVE_REGULATION_OF_APOPTOTIC_SIGNALING_PATHWAY	-0.00887517	0.852845	0.882042
LSCC	GOBP_REGULATION_OF_HYDROGEN_PEROXIDE_MEDIATED_PROGRAMMED_CELL_DEATH	-0.00899201	0.933732	0.947896
LSCC	GOBP_SKELETAL_MUSCLE_THIN_FILAMENT_ASSEMBLY	-0.00912965	0.171067	0.23177
LSCC	GOBP_SEQUESTERING_OF_ACTIN_MONOMERS	-0.009175	0.773478	0.815537
LSCC	GOBP_POSTSYNAPTIC_SPECIALIZATION_ORGANIZATION	-0.00937129	0.827842	0.860245
LSCC	GOBP_LIMB_JOINT_MORPHOGENESIS	-0.00942475	0.847832	0.878082
LSCC	REACTOME_APOBEC3G_MEDIATED_RESISTANCE_TO_HIV_1_INFECTION	-0.00948027	0.979589	0.984595
LSCC	GOBP_CELLULAR_RESPONSE_TO_MINERALOCORTICOID_STIMULUS	-0.00971951	0.83283	0.863937
LSCC	REACTOME_TOXICITY_OF_BOTULINUM_TOXIN_TYPE_D_BOTD	-0.00979125	0.954095	0.964301
LSCC	GOBP_REGULATION_OF_RESPIRATORY_GASEOUS_EXCHANGE_BY_NERVOUS_SYSTEM_PROCESS	-0.00983789	0.928648	0.944027
LSCC	REACTOME_DOWNSTREAM_SIGNALING_OF_ACTIVATED_FGFR1	-0.00998802	0.969387	0.97648
LSCC	GOBP_REGULATION_OF_MEMBRANE_POTENTIAL	-0.0100582	0.827842	0.860245
LSCC	GOBP_MAINTENANCE_OF_CELL_POLARITY	-0.0106306	0.817888	0.852475
LSCC	REACTOME_G_PROTEIN_ACTIVATION	-0.0107188	0.969387	0.97648
LSCC	GOBP_PEROXISOMAL_TRANSPORT	-0.0110235	0.497775	0.570264
LSCC	HALLMARK_UV_RESPONSE_UP	-0.0111327	0.989793	0.992265
LSCC	GOBP_AMMONIUM_HOMEOSTASIS	-0.0111556	0.877997	0.903305
LSCC	GOBP_TOXIN_TRANSPORT	-0.0111705	0.773478	0.815537
LSCC	GOBP_NEGATIVE_REGULATION_OF_LOW_DENSITY_LIPOPROTEIN_PARTICLE_CLEARANCE	-0.0113958	0.69169	0.745533
LSCC	GOBP_BENZENE_CONTAINING_COMPOUND_METABOLIC_PROCESS	-0.0117294	0.918488	0.935772
LSCC	REACTOME_SYNTHESIS_OF_PG	-0.0119676	0.543428	0.61309
LSCC	GOBP_REGULATION_OF_SYNAPTIC_TRANSMISSION_GABAERGIC	-0.0121352	0.5955	0.660547
LSCC	GOBP_POSITIVE_REGULATION_OF_RESPONSE_TO_OXIDATIVE_STRESS	-0.012747	0.923566	0.939952
LSCC	GOBP_MEIOTIC_TELOMERE_CLUSTERING	-0.0128296	0.783289	0.823539
LSCC	GOBP_INSULIN_SECRETION	-0.0130079	0.720204	0.771179
LSCC	GOBP_CEREBRAL_CORTEX_CELL_MIGRATION	-0.0135547	0.64514	0.704899
LSCC	GOBP_REGULATION_OF_GAMMA_AMINOBUTYRIC_ACID_SECRETION	-0.0135647	0.989793	0.992265
LSCC	GOBP_GLYCOSYLCERAMIDE_BIOSYNTHETIC_PROCESS	-0.013817	0.720204	0.771179
LSCC	REACTOME_LONG_TERM_POTENTIATION	-0.0140812	0.435194	0.511834
LSCC	GOBP_MODIFICATION_OF_SYNAPTIC_STRUCTURE	-0.0140942	0.888094	0.911358
LSCC	REACTOME_BETA_OXIDATION_OF_BUTANOYL_COA_TO_ACETYL_COA	-0.0141866	0.739435	0.788006
LSCC	GOBP_REGULATION_OF_BILE_ACID_SECRETION	-0.0147739	0.89315	0.914695
LSCC	HALLMARK_ADIPOGENESIS	-0.0148094	0.749113	0.795242
LSCC	GOBP_MIRNA_MEDIATED_GENE_SILENCING_BY_INHIBITION_OF_TRANSLATION	-0.0148713	0.918488	0.935772
LSCC	GOBP_S_ADENOSYLMETHIONINE_CYCLE	-0.0150245	0.715423	0.767253
LSCC	GOBP_EMBRYONIC_NEUROCRANIUM_MORPHOGENESIS	-0.015244	0.903273	0.922808
LSCC	GOBP_CARDIAC_VASCULAR_SMOOTH_MUSCLE_CELL_DIFFERENTIATION	-0.0152844	0.954095	0.964301
LSCC	GOBP_MECHANOSENSORY_BEHAVIOR	-0.0152926	1	1
LSCC	GOBP_GLYCEROL_3_PHOSPHATE_METABOLIC_PROCESS	-0.0153281	0.852845	0.882042
LSCC	REACTOME_PI3K_EVENTS_IN_ERBB2_SIGNALING	-0.0154217	0.803012	0.840333
LSCC	GOBP_BMP_SIGNALING_PATHWAY_INVOLVED_IN_HEART_DEVELOPMENT	-0.0156289	0.989793	0.992265
LSCC	REACTOME_SIGNALING_BY_FGFR3	-0.0159887	0.877997	0.903305
LSCC	GOBP_REGULATION_OF_MAINTENANCE_OF_SISTER_CHROMATID_COHESION	-0.0162813	0.954095	0.964301
LSCC	GOBP_REGULATION_OF_NUCLEOTIDE_METABOLIC_PROCESS	-0.0163757	0.86792	0.894753
LSCC	GOBP_REGULATION_OF_GOLGI_ORGANIZATION	-0.0165245	0.803012	0.840333
LSCC	GOBP_ADENOHYPOPHYSIS_DEVELOPMENT	-0.0165848	0.807963	0.844505
LSCC	GOBP_RESPONSE_TO_INACTIVITY	-0.0166366	0.954095	0.964301
LSCC	GOBP_EMBRYONIC_HEART_TUBE_MORPHOGENESIS	-0.0166415	0.773478	0.815537
LSCC	GOBP_NEGATIVE_REGULATION_OF_ASTROCYTE_DIFFERENTIATION	-0.0167712	0.938819	0.952057
LSCC	GOBP_BILE_ACID_METABOLIC_PROCESS	-0.0168323	0.729798	0.77946
LSCC	REACTOME_GAMMA_CARBOXYLATION_TRANSPORT_AND_AMINO_TERMINAL_CLEAVAGE_OF_PROTEINS	-0.0169494	0.672917	0.729378
LSCC	GOBP_POSITIVE_REGULATION_OF_ARP2_3_COMPLEX_MEDIATED_ACTIN_NUCLEATION	-0.0172666	0.913413	0.931389
LSCC	GOBP_DEOXYRIBONUCLEOSIDE_MONOPHOSPHATE_CATABOLIC_PROCESS	-0.0175726	0.705895	0.758216
LSCC	REACTOME_GABA_SYNTHESIS_RELEASE_REUPTAKE_AND_DEGRADATION	-0.0178498	0.701148	0.754631
LSCC	GOBP_POSITIVE_REGULATION_OF_BASEMENT_MEMBRANE_ASSEMBLY_INVOLVED_IN_EMBRYONIC_BODY_MORPHOGENESIS	-0.0182125	0.54768	0.616876
LSCC	GOBP_PURINE_CONTAINING_COMPOUND_CATABOLIC_PROCESS	-0.0188554	0.938819	0.952057
LSCC	GOBP_POSITIVE_REGULATION_OF_AMINO_ACID_TRANSPORT	-0.0188742	0.877997	0.903305
LSCC	GOBP_GTP_METABOLIC_PROCESS	-0.0189041	0.677592	0.733373
LSCC	GOBP_GLUCOCORTICOID_SECRETION	-0.0190781	0.974487	0.980592
LSCC	GOBP_PROTEIN_PEPTIDYL_PROLYL_ISOMERIZATION	-0.0191447	0.778379	0.819808
LSCC	GOBP_LIPOSACCHARIDE_METABOLIC_PROCESS	-0.0192212	0.427704	0.504441
LSCC	GOBP_CORPUS_CALLOSUM_MORPHOGENESIS	-0.0194138	0.984691	0.988692
LSCC	GOBP_POSITIVE_REGULATION_OF_TRANSCRIPTION_FROM_RNA_POLYMERASE_II_PROMOTER_IN_RESPONSE_TO_HYPOXIA	-0.0196324	0.803012	0.840333
LSCC	GOBP_RESPONSE_TO_LIGHT_INTENSITY	-0.0199383	0.753967	0.799426
LSCC	GOBP_NEGATIVE_REGULATION_OF_SODIUM_ION_TRANSMEMBRANE_TRANSPORT	-0.0200027	0.604395	0.668721
LSCC	GOBP_NEGATIVE_REGULATION_OF_PROTEIN_SECRETION	-0.0201967	0.877997	0.903305
LSCC	GOBP_INTESTINAL_ABSORPTION	-0.0202618	0.788207	0.827266
LSCC	GOBP_METANEPHRIC_DISTAL_TUBULE_DEVELOPMENT	-0.0202769	0.493728	0.566773
LSCC	REACTOME_REMOVAL_OF_AMINOTERMINAL_PROPEPTIDES_FROM_GAMMA_CARBOXYLATED_PROTEINS	-0.0203535	0.635987	0.697588
LSCC	GOBP_POSITIVE_REGULATION_OF_MUCUS_SECRETION	-0.0205415	1	1
LSCC	REACTOME_RAF_ACTIVATION	-0.0205538	0.89315	0.914695
LSCC	GOBP_CARTILAGE_DEVELOPMENT_INVOLVED_IN_ENDOCHONDRAL_BONE_MORPHOGENESIS	-0.0211139	0.847832	0.878082
LSCC	GOBP_MYOBLAST_FATE_COMMITMENT	-0.0212951	0.803012	0.840333
LSCC	GOBP_URETER_MORPHOGENESIS	-0.0214206	0.69169	0.745533
LSCC	GOBP_RESPONSE_TO_PHEROMONE	-0.0221976	0.526589	0.596817
LSCC	GOBP_NEGATIVE_REGULATION_OF_STRIATED_MUSCLE_CELL_APOPTOTIC_PROCESS	-0.0222417	0.852845	0.882042
LSCC	GOBP_REGULATION_OF_TRANSCRIPTION_FROM_RNA_POLYMERASE_II_PROMOTER_IN_RESPONSE_TO_HYPOXIA	-0.0222731	0.83283	0.863937
LSCC	GOBP_VESTIBULOCOCHLEAR_NERVE_FORMATION	-0.0222774	0.427704	0.504441
LSCC	GOBP_LIPID_GLYCOSYLATION	-0.0224224	0.923566	0.939952
LSCC	REACTOME_TLR3_MEDIATED_TICAM1_DEPENDENT_PROGRAMMED_CELL_DEATH	-0.0224463	0.783289	0.823539
LSCC	GOBP_LIPID_IMPORT_INTO_CELL	-0.0225772	0.285448	0.358886
LSCC	GOBP_VESICLE_TARGETING_ROUGH_ER_TO_CIS_GOLGI	-0.023486	0.938819	0.952057
LSCC	GOBP_NEGATIVE_REGULATION_OF_TUMOR_NECROSIS_FACTOR_MEDIATED_SIGNALING_PATHWAY	-0.0236012	0.989793	0.992265
LSCC	GOBP_CERAMIDE_TRANSPORT	-0.0238979	0.672917	0.729378
LSCC	GOBP_DEVELOPMENT_OF_PRIMARY_SEXUAL_CHARACTERISTICS	-0.0239698	0.405689	0.483028
LSCC	GOBP_NEGATIVE_REGULATION_OF_MYOBLAST_DIFFERENTIATION	-0.0242955	0.938819	0.952057
LSCC	GOBP_PROTEIN_DE_ADP_RIBOSYLATION	-0.0245616	0.773478	0.815537
LSCC	GOBP_CITRATE_METABOLIC_PROCESS	-0.0247191	0.788207	0.827266
LSCC	GOBP_OTOLITH_DEVELOPMENT	-0.0249807	0.318375	0.394316
LSCC	GOBP_INTESTINAL_STEM_CELL_HOMEOSTASIS	-0.0250585	0.458114	0.53358
LSCC	GOBP_REGULATION_OF_NEUROTRANSMITTER_SECRETION	-0.0250611	0.798069	0.836614
LSCC	REACTOME_MATURATION_OF_SARS_COV_2_NUCLEOPROTEIN	-0.025375	0.83283	0.863937
LSCC	GOBP_REGULATION_OF_MODIFICATION_OF_POSTSYNAPTIC_STRUCTURE	-0.0254308	0.943909	0.956313
LSCC	REACTOME_DISEASES_OF_CARBOHYDRATE_METABOLISM	-0.025621	0.827842	0.860245
LSCC	GOBP_L_KYNURENINE_METABOLIC_PROCESS	-0.0256239	0.758831	0.803081
LSCC	GOBP_REGULATION_OF_PEPTIDYL_CYSTEINE_S_NITROSYLATION	-0.0258609	0.827842	0.860245
LSCC	GOBP_RADIAL_GLIAL_CELL_DIFFERENTIATION	-0.0259338	0.744269	0.791844
LSCC	GOBP_EMBRYONIC_CRANIAL_SKELETON_MORPHOGENESIS	-0.0261655	0.812922	0.8484
LSCC	GOBP_SULFUR_COMPOUND_METABOLIC_PROCESS	-0.0263354	0.783289	0.823539
LSCC	GOBP_HEMATOPOIETIC_STEM_CELL_DIFFERENTIATION	-0.0265439	0.954095	0.964301
LSCC	GOBP_REGULATION_OF_ATP_BIOSYNTHETIC_PROCESS	-0.0267055	0.883044	0.907238
LSCC	REACTOME_NOREPINEPHRINE_NEUROTRANSMITTER_RELEASE_CYCLE	-0.0267928	0.877997	0.903305
LSCC	GOBP_IMP_CATABOLIC_PROCESS	-0.0267981	0.577891	0.644353
LSCC	GOBP_GASTRIC_MOTILITY	-0.0270255	0.778379	0.819808
LSCC	REACTOME_THE_FATTY_ACID_CYCLING_MODEL	-0.0275027	0.5955	0.660547
LSCC	GOBP_POLYOL_CATABOLIC_PROCESS	-0.0276538	0.604395	0.668721
LSCC	GOBP_TRANS_SYNAPTIC_SIGNALING_BY_TRANS_SYNAPTIC_COMPLEX	-0.0278068	0.964288	0.972563
LSCC	REACTOME_SARS_COV_2_MODULATES_AUTOPHAGY	-0.028251	0.64514	0.704899
LSCC	GOBP_NEGATIVE_REGULATION_OF_SMOOTHENED_SIGNALING_PATHWAY_INVOLVED_IN_DORSAL_VENTRAL_NEURAL_TUBE_PATTERNING	-0.0282854	0.58227	0.64856
LSCC	GOBP_NEGATIVE_REGULATION_OF_CELL_GROWTH	-0.0284057	0.943909	0.956313
LSCC	GOBP_NEURON_PROJECTION_REGENERATION	-0.0285533	0.969387	0.97648
LSCC	REACTOME_SYNTHESIS_OF_LEUKOTRIENES_LT_AND_EOXINS_EX	-0.0288553	0.564848	0.632443
LSCC	REACTOME_NEUROTRANSMITTER_RELEASE_CYCLE	-0.0290886	0.438968	0.515078
LSCC	GOBP_POSITIVE_REGULATION_OF_GLUCOSE_TRANSMEMBRANE_TRANSPORT	-0.0295463	0.744269	0.791844
LSCC	REACTOME_ERBB2_REGULATES_CELL_MOTILITY	-0.0295667	0.758831	0.803081
LSCC	REACTOME_APOPTOTIC_CLEAVAGE_OF_CELLULAR_PROTEINS	-0.0298462	0.686978	0.741533
LSCC	GOBP_SKELETAL_SYSTEM_MORPHOGENESIS	-0.0300212	1	1
LSCC	GOBP_RESPONSE_TO_IMMOBILIZATION_STRESS	-0.0301575	0.959191	0.968639
LSCC	GOBP_INTRACELLULAR_SPHINGOLIPID_HOMEOSTASIS	-0.0302667	0.69169	0.745533
LSCC	GOBP_INHIBITORY_POSTSYNAPTIC_POTENTIAL	-0.030284	0.822861	0.856362
LSCC	GOBP_PARALLEL_ACTIN_FILAMENT_BUNDLE_ASSEMBLY	-0.0304326	0.773478	0.815537
LSCC	GOBP_CYCLIC_NUCLEOTIDE_BIOSYNTHETIC_PROCESS	-0.0304625	0.827842	0.860245
LSCC	GOBP_ECTODERMAL_PLACODE_DEVELOPMENT	-0.0312559	0.44657	0.522155
LSCC	REACTOME_RUNX3_REGULATES_YAP1_MEDIATED_TRANSCRIPTION	-0.0319532	0.778379	0.819808
LSCC	GOBP_NEGATIVE_REGULATION_OF_SYNAPTIC_TRANSMISSION_GLUTAMATERGIC	-0.0320156	0.908341	0.926806
LSCC	GOBP_POST_CHAPERONIN_TUBULIN_FOLDING_PATHWAY	-0.0320333	0.720204	0.771179
LSCC	GOBP_POSITIVE_REGULATION_OF_SIGNAL_TRANSDUCTION_BY_P53_CLASS_MEDIATOR	-0.0323146	0.734612	0.783559
LSCC	GOBP_RESPONSE_TO_PARATHYROID_HORMONE	-0.0324419	0.872956	0.899367
LSCC	REACTOME_NR1H2_NR1H3_REGULATE_GENE_EXPRESSION_LINKED_TO_TRIGLYCERIDE_LIPOLYSIS_IN_ADIPOSE	-0.0326214	0.989793	0.992265
LSCC	GOBP_OPTIC_NERVE_MORPHOGENESIS	-0.0331688	0.974487	0.980592
LSCC	GOBP_NEGATIVE_REGULATION_OF_CELL_PROLIFERATION_INVOLVED_IN_KIDNEY_DEVELOPMENT	-0.0332186	0.753967	0.799426
LSCC	GOBP_NEUROTRANSMITTER_RECEPTOR_TRANSPORT_ENDOSOME_TO_POSTSYNAPTIC_MEMBRANE	-0.0333217	0.604395	0.668721
LSCC	GOBP_PEPTIDE_CROSS_LINKING	-0.0333705	0.877997	0.903305
LSCC	GOBP_PROTEIN_IMPORT_INTO_PEROXISOME_MEMBRANE	-0.0336433	0.994897	0.996137
LSCC	GOBP_ZINC_ION_IMPORT_INTO_ORGANELLE	-0.0340958	0.59994	0.664631
LSCC	REACTOME_HDL_CLEARANCE	-0.0342019	0.526589	0.596817
LSCC	GOBP_MITOCHONDRIAL_DEPOLARIZATION	-0.0342937	0.822861	0.856362
LSCC	GOBP_PYRIMIDINE_DIMER_REPAIR	-0.0343103	0.465901	0.541016
LSCC	GOBP_NEGATIVE_REGULATION_OF_NUCLEOTIDE_METABOLIC_PROCESS	-0.0343567	0.744269	0.791844
LSCC	GOBP_POSITIVE_REGULATION_OF_DNA_BINDING	-0.0345461	0.686978	0.741533
LSCC	GOBP_GAMMA_AMINOBUTYRIC_ACID_SIGNALING_PATHWAY	-0.034647	0.954095	0.964301
LSCC	GOBP_REGULATION_OF_REMOVAL_OF_SUPEROXIDE_RADICALS	-0.0351972	0.586665	0.652776
LSCC	GOBP_THIAMINE_CONTAINING_COMPOUND_METABOLIC_PROCESS	-0.0355796	0.64514	0.704899
LSCC	GOBP_PREPULSE_INHIBITION	-0.0356022	0.938819	0.952057
LSCC	REACTOME_OAS_ANTIVIRAL_RESPONSE	-0.0357434	0.933732	0.947896
LSCC	REACTOME_SYNTHESIS_OF_PA	-0.0358769	0.803012	0.840333
LSCC	REACTOME_KETONE_BODY_METABOLISM	-0.0362912	0.27127	0.343345
LSCC	REACTOME_NUCLEOTIDE_CATABOLISM	-0.0363083	0.938819	0.952057
LSCC	GOBP_AMYLOID_FIBRIL_FORMATION	-0.0363355	0.701148	0.754631
LSCC	GOBP_REGULATION_OF_TOOTH_MINERALIZATION	-0.0364779	0.938819	0.952057
LSCC	GOBP_RESPONSE_TO_NUTRIENT	-0.0367069	0.89315	0.914695
LSCC	GOBP_ANDROGEN_BIOSYNTHETIC_PROCESS	-0.0367324	0.465901	0.541016
LSCC	GOBP_COLUMNAR_CUBOIDAL_EPITHELIAL_CELL_MATURATION	-0.0369632	0.224262	0.292292
LSCC	GOBP_PERISTALSIS	-0.0373681	0.883044	0.907238
LSCC	GOBP_RNA_3_URIDYLATION	-0.0376035	0.370539	0.448716
LSCC	REACTOME_PI3K_AKT_ACTIVATION	-0.0382532	0.744269	0.791844
LSCC	GOBP_SARCOMERE_ORGANIZATION	-0.0386435	0.994897	0.996137
LSCC	REACTOME_ORGANIC_ANION_TRANSPORTERS	-0.0388171	0.15938	0.218734
LSCC	GOBP_PHOSPHOLIPASE_C_ACTIVATING_DOPAMINE_RECEPTOR_SIGNALING_PATHWAY	-0.0392261	0.883044	0.907238
LSCC	GOBP_REGULATION_OF_VIRAL_TRANSCRIPTION	-0.0392428	0.842825	0.873554
LSCC	KEGG_ABC_TRANSPORTERS	-0.0392988	0.749113	0.795242
LSCC	GOBP_NEGATIVE_REGULATION_OF_SPHINGOLIPID_BIOSYNTHETIC_PROCESS	-0.039411	0.883044	0.907238
LSCC	GOBP_EMBRYONIC_CAMERA_TYPE_EYE_DEVELOPMENT	-0.0394259	0.481695	0.555806
LSCC	GOBP_EXOCYST_LOCALIZATION	-0.0395624	0.857865	0.885997
LSCC	GOBP_RESPONSE_TO_STEROL	-0.0396254	0.812922	0.8484
LSCC	GOBP_NEGATIVE_REGULATION_OF_MUSCLE_CELL_DIFFERENTIATION	-0.0399008	0.943909	0.956313
LSCC	REACTOME_SIGNALING_BY_ERBB2	-0.0406278	0.827842	0.860245
LSCC	GOBP_MESONEPHRIC_TUBULE_MORPHOGENESIS	-0.0406918	0.631431	0.693538
LSCC	GOBP_NEGATIVE_REGULATION_OF_PHOSPHOLIPASE_ACTIVITY	-0.0407114	0.682279	0.737617
LSCC	GOBP_PYRIMIDINE_NUCLEOBASE_TRANSPORT	-0.0408562	0.473762	0.54836
LSCC	GOBP_LONG_CHAIN_FATTY_ACID_TRANSPORT	-0.0412637	0.86792	0.894753
LSCC	GOBP_S_ADENOSYLMETHIONINE_METABOLIC_PROCESS	-0.0420246	0.715423	0.767253
LSCC	GOBP_RESPONSE_TO_STEROL_DEPLETION	-0.042035	0.857865	0.885997
LSCC	GOBP_POSITIVE_REGULATION_OF_DOPAMINE_SECRETION	-0.042037	0.89315	0.914695
LSCC	GOBP_REGULATION_OF_MESODERMAL_CELL_DIFFERENTIATION	-0.0422785	0.758831	0.803081
LSCC	REACTOME_REGULATION_OF_GLYCOLYSIS_BY_FRUCTOSE_2_6_BISPHOSPHATE_METABOLISM	-0.0423823	0.812922	0.8484
LSCC	GOBP_LENS_FIBER_CELL_MORPHOGENESIS	-0.0425649	0.438968	0.515078
LSCC	GOBP_POSITIVE_REGULATION_OF_THE_FORCE_OF_HEART_CONTRACTION	-0.042857	0.852845	0.882042
LSCC	GOBP_ETHER_METABOLIC_PROCESS	-0.0429351	0.62689	0.689335
LSCC	GOBP_REGULATION_OF_GLUTAMATE_SECRETION	-0.0431025	0.872956	0.899367
LSCC	GOBP_GROWTH	-0.043209	0.803012	0.840333
LSCC	GOBP_REGULATION_OF_CELL_MATURATION	-0.0435256	0.837824	0.868744
LSCC	GOBP_GLYCINE_TRANSPORT	-0.0437699	0.51827	0.589678
LSCC	GOBP_REGULATION_OF_SYNAPTIC_VESICLE_EXOCYTOSIS	-0.0438597	0.817888	0.852475
LSCC	GOBP_REGULATION_OF_CHOLESTEROL_EFFLUX	-0.0442781	0.744269	0.791844
LSCC	GOBP_RESPONSE_TO_LEUCINE	-0.0444427	0.89315	0.914695
LSCC	REACTOME_NEGATIVE_REGULATION_OF_FGFR4_SIGNALING	-0.0446259	0.461998	0.537325
LSCC	KEGG_VALINE_LEUCINE_AND_ISOLEUCINE_DEGRADATION	-0.0446883	0.812922	0.8484
LSCC	GOBP_IMMATURE_B_CELL_DIFFERENTIATION	-0.0447614	0.617849	0.681415
LSCC	GOBP_CELLULAR_RESPONSE_TO_GLUCAGON_STIMULUS	-0.04507	0.677592	0.733373
LSCC	GOBP_REGULATION_OF_SYNAPTIC_VESICLE_PRIMING	-0.045105	0.360374	0.438002
LSCC	GOBP_EGG_ACTIVATION	-0.0451323	0.672917	0.729378
LSCC	GOBP_REGULATION_OF_DOPAMINERGIC_NEURON_DIFFERENTIATION	-0.0452992	0.778379	0.819808
LSCC	GOBP_N_ACETYLGLUCOSAMINE_METABOLIC_PROCESS	-0.0454181	0.64514	0.704899
LSCC	GOBP_ALPHA_LINOLENIC_ACID_METABOLIC_PROCESS	-0.0457908	0.822861	0.856362
LSCC	REACTOME_NUCLEAR_RECEPTOR_TRANSCRIPTION_PATHWAY	-0.0463911	0.928648	0.944027
LSCC	REACTOME_ALK_MUTANTS_BIND_TKIS	-0.0465036	0.857865	0.885997
LSCC	GOBP_REGULATION_OF_SKELETAL_MUSCLE_TISSUE_DEVELOPMENT	-0.046557	0.682279	0.737617
LSCC	GOBP_REGULATION_OF_AUTOPHAGY_OF_MITOCHONDRION_IN_RESPONSE_TO_MITOCHONDRIAL_DEPOLARIZATION	-0.0467927	0.489699	0.563692
LSCC	GOBP_CEREBRAL_CORTEX_TANGENTIAL_MIGRATION	-0.0471477	0.64514	0.704899
LSCC	GOBP_AGGRESSIVE_BEHAVIOR	-0.0474802	0.898209	0.918706
LSCC	GOBP_CAMERA_TYPE_EYE_PHOTORECEPTOR_CELL_DIFFERENTIATION	-0.0474978	0.974487	0.980592
LSCC	GOBP_ESTABLISHMENT_OF_CENTROSOME_LOCALIZATION	-0.0475051	0.734612	0.783559
LSCC	GOBP_REGULATION_OF_MITOCHONDRIAL_FISSION	-0.047518	0.734612	0.783559
LSCC	GOBP_REGULATION_OF_BLOOD_BRAIN_BARRIER_PERMEABILITY	-0.0475654	0.51827	0.589678
LSCC	GOBP_REGULATION_OF_HYDROGEN_PEROXIDE_BIOSYNTHETIC_PROCESS	-0.0480801	0.573528	0.640525
LSCC	REACTOME_SIGNALING_BY_TYPE_1_INSULIN_LIKE_GROWTH_FACTOR_1_RECEPTOR_IGF1R	-0.0482054	0.61335	0.677617
LSCC	GOBP_CELLULAR_RESPONSE_TO_CALCIUM_ION	-0.0487844	0.898209	0.918706
LSCC	REACTOME_WNT_LIGAND_BIOGENESIS_AND_TRAFFICKING	-0.0488178	0.989793	0.992265
LSCC	GOBP_OLIGODENDROCYTE_PROGENITOR_PROLIFERATION	-0.0490004	0.591075	0.656848
LSCC	GOBP_NEGATIVE_REGULATION_OF_ACTION_POTENTIAL	-0.0491037	0.908341	0.926806
LSCC	REACTOME_BIOSYNTHESIS_OF_SPECIALIZED_PRORESOLVING_MEDIATORS_SPMS	-0.0493488	0.705895	0.758216
LSCC	GOBP_SKELETAL_MUSCLE_ADAPTATION	-0.0495429	0.489699	0.563692
LSCC	GOBP_INNER_EAR_RECEPTOR_CELL_FATE_COMMITMENT	-0.0496167	0.83283	0.863937
LSCC	GOBP_SPERM_FLAGELLUM_ASSEMBLY	-0.0496242	0.908341	0.926806
LSCC	GOBP_REGULATION_OF_ENDODEOXYRIBONUCLEASE_ACTIVITY	-0.0498558	0.720204	0.771179
LSCC	GOBP_SOMITE_SPECIFICATION	-0.0498806	0.391396	0.469082
LSCC	GOBP_HISTIDINE_CATABOLIC_PROCESS	-0.0505939	0.783289	0.823539
LSCC	REACTOME_HISTIDINE_CATABOLISM	-0.0505939	0.783289	0.823539
LSCC	REACTOME_BETA_OXIDATION_OF_HEXANOYL_COA_TO_BUTANOYL_COA	-0.0506891	0.526589	0.596817
LSCC	GOBP_ORGANONITROGEN_COMPOUND_CATABOLIC_PROCESS	-0.0509624	0.672917	0.729378
LSCC	GOBP_NEGATIVE_REGULATION_OF_MEMBRANE_DEPOLARIZATION	-0.0509625	0.724996	0.775448
LSCC	GOBP_EPITHELIUM_DEVELOPMENT	-0.0509702	0.918488	0.935772
LSCC	GOBP_NEURONAL_ION_CHANNEL_CLUSTERING	-0.0509913	0.677592	0.733373
LSCC	GOBP_PIGMENT_ACCUMULATION	-0.0510936	0.83283	0.863937
LSCC	GOBP_RESPONSE_TO_GONADOTROPIN_RELEASING_HORMONE	-0.0511847	0.758831	0.803081
LSCC	GOBP_DETECTION_OF_CHEMICAL_STIMULUS	-0.0512258	0.530774	0.600924
LSCC	GOBP_MAMMARY_GLAND_DUCT_MORPHOGENESIS	-0.0512783	0.974487	0.980592
LSCC	GOBP_SOMATIC_DIVERSIFICATION_OF_IMMUNOGLOBULINS_INVOLVED_IN_IMMUNE_RESPONSE	-0.0512787	0.51002	0.581733
LSCC	GOBP_ACTIN_CROSSLINK_FORMATION	-0.0513776	0.949001	0.960361
LSCC	GOBP_CELLULAR_RESPONSE_TO_PH	-0.0514875	0.705895	0.758216
LSCC	GOBP_ENDOPLASMIC_RETICULUM_LOCALIZATION	-0.0515338	0.493728	0.566773
LSCC	GOBP_REGULATION_OF_SYSTEMIC_ARTERIAL_BLOOD_PRESSURE_BY_VASOPRESSIN	-0.0518239	0.617849	0.681415
LSCC	GOBP_PUTRESCINE_METABOLIC_PROCESS	-0.0521072	0.56918	0.636406
LSCC	HALLMARK_PANCREAS_BETA_CELLS	-0.0521797	0.44657	0.522155
LSCC	GOBP_REGULATION_OF_THYMOCYTE_APOPTOTIC_PROCESS	-0.0522341	1	1
LSCC	GOBP_CARDIAC_RIGHT_VENTRICLE_MORPHOGENESIS	-0.0524158	0.672917	0.729378
LSCC	GOBP_REGULATION_OF_RIBOSOME_BIOGENESIS	-0.0529616	0.44657	0.522155
LSCC	GOBP_CELLULAR_RESPONSE_TO_HISTAMINE	-0.0532722	0.817888	0.852475
LSCC	REACTOME_WAX_AND_PLASMALOGEN_BIOSYNTHESIS	-0.0533802	0.773478	0.815537
LSCC	REACTOME_SIGNALING_BY_NOTCH1	-0.0534885	0.898209	0.918706
LSCC	GOBP_TRANSMEMBRANE_TRANSPORT	-0.0535052	0.928648	0.944027
LSCC	GOBP_POST_EMBRYONIC_CAMERA_TYPE_EYE_DEVELOPMENT	-0.0537885	0.458114	0.53358
LSCC	GOBP_NEGATIVE_REGULATION_OF_DEFENSE_RESPONSE_TO_BACTERIUM	-0.0537946	0.763704	0.80744
LSCC	GOBP_HEART_FORMATION	-0.0538491	0.461998	0.537325
LSCC	GOBP_MUSCLE_CELL_CELLULAR_HOMEOSTASIS	-0.0539502	0.497775	0.570264
LSCC	GOBP_TRIGEMINAL_NERVE_DEVELOPMENT	-0.0539646	0.300118	0.374982
LSCC	GOBP_POSITIVE_REGULATION_OF_INOSITOL_TRISPHOSPHATE_BIOSYNTHETIC_PROCESS	-0.0543249	0.729798	0.77946
LSCC	GOBP_ESTROUS_CYCLE	-0.0544632	0.994897	0.996137
LSCC	GOBP_BEHAVIOR	-0.0546873	0.89315	0.914695
LSCC	GOBP_URINARY_TRACT_SMOOTH_MUSCLE_CONTRACTION	-0.054919	0.705895	0.758216
LSCC	GOBP_NEURONAL_ACTION_POTENTIAL_PROPAGATION	-0.0549653	0.773478	0.815537
LSCC	REACTOME_PKA_MEDIATED_PHOSPHORYLATION_OF_CREB	-0.0552087	0.758831	0.803081
LSCC	GOBP_CAMP_MEDIATED_SIGNALING	-0.0554684	0.427704	0.504441
LSCC	GOBP_PHOSPHATE_ION_HOMEOSTASIS	-0.0557169	0.163207	0.223127
LSCC	GOBP_REGULATION_OF_PROTEIN_STABILITY	-0.055834	0.715423	0.767253
LSCC	GOBP_DEVELOPMENT_OF_SECONDARY_SEXUAL_CHARACTERISTICS	-0.0559836	0.551947	0.621102
LSCC	REACTOME_P75NTR_RECRUITS_SIGNALLING_COMPLEXES	-0.0561357	0.604395	0.668721
LSCC	GOBP_VERY_LONG_CHAIN_FATTY_ACID_CATABOLIC_PROCESS	-0.0561928	0.44276	0.518832
LSCC	REACTOME_SHC1_EVENTS_IN_ERBB4_SIGNALING	-0.0562579	0.586665	0.652776
LSCC	GOBP_MIRNA_CATABOLIC_PROCESS	-0.056415	0.318375	0.394316
LSCC	GOBP_SCHWANN_CELL_MIGRATION	-0.056537	0.842825	0.873554
LSCC	REACTOME_ACETYLCHOLINE_REGULATES_INSULIN_SECRETION	-0.0565506	1	1
LSCC	GOBP_ANTIBACTERIAL_PEPTIDE_PRODUCTION	-0.0570534	0.5955	0.660547
LSCC	REACTOME_FGFRL1_MODULATION_OF_FGFR1_SIGNALING	-0.0573095	0.883044	0.907238
LSCC	GOBP_CEREBELLAR_GRANULAR_LAYER_FORMATION	-0.0574349	0.38088	0.458703
LSCC	REACTOME_PURINE_SALVAGE	-0.0575398	0.837824	0.868744
LSCC	GOBP_FOREBRAIN_NEURON_DIFFERENTIATION	-0.0576298	0.485688	0.559877
LSCC	GOBP_TYPE_I_PNEUMOCYTE_DIFFERENTIATION	-0.0581188	0.435194	0.511834
LSCC	GOBP_VESICLE_TARGETING_TO_FROM_OR_WITHIN_GOLGI	-0.0581741	0.984691	0.988692
LSCC	GOBP_FATTY_ACID_TRANSMEMBRANE_TRANSPORT	-0.0582185	0.686978	0.741533
LSCC	REACTOME_ACTIVATION_OF_SMO	-0.0585659	0.773478	0.815537
LSCC	GOBP_RESPONSE_TO_LITHIUM_ION	-0.0588067	0.768587	0.81189
LSCC	GOBP_MYOTUBE_CELL_DEVELOPMENT	-0.0588309	0.729798	0.77946
LSCC	GOBP_ENDODERMAL_CELL_FATE_COMMITMENT	-0.0589335	0.773478	0.815537
LSCC	GOBP_ESTABLISHMENT_OF_PROTEIN_LOCALIZATION	-0.0589502	0.64514	0.704899
LSCC	GOBP_AXON_CHOICE_POINT_RECOGNITION	-0.0592578	0.59994	0.664631
LSCC	GOBP_REGULATION_OF_GLUTAMATE_SECRETION_NEUROTRANSMISSION	-0.059469	0.903273	0.922808
LSCC	GOBP_NEGATIVE_REGULATION_OF_SERINE_TYPE_PEPTIDASE_ACTIVITY	-0.0599145	0.883044	0.907238
LSCC	GOBP_MESENCHYMAL_CELL_APOPTOTIC_PROCESS	-0.0600678	0.54768	0.616876
LSCC	GOBP_EMBRYONIC_CAMERA_TYPE_EYE_MORPHOGENESIS	-0.0604335	0.405689	0.483028
LSCC	GOBP_REGULATION_OF_PRESYNAPTIC_MEMBRANE_POTENTIAL	-0.0607309	0.622362	0.685373
LSCC	GOBP_POSITIVE_REGULATION_OF_STEROID_HORMONE_BIOSYNTHETIC_PROCESS	-0.0607908	0.686978	0.741533
LSCC	GOBP_NEGATIVE_REGULATION_OF_EPIDERMAL_GROWTH_FACTOR_ACTIVATED_RECEPTOR_ACTIVITY	-0.0608123	0.631431	0.693538
LSCC	GOBP_TELENCEPHALON_GLIAL_CELL_MIGRATION	-0.0611381	0.807963	0.844505
LSCC	GOBP_REGULATION_OF_EXOSOMAL_SECRETION	-0.061179	0.668255	0.725222
LSCC	GOBP_REGULATION_OF_GLUCOSE_IMPORT	-0.0612762	0.672917	0.729378
LSCC	GOBP_REGULATION_OF_SMAD_PROTEIN_COMPLEX_ASSEMBLY	-0.0614423	0.888094	0.911358
LSCC	GOBP_POSITIVE_REGULATION_OF_LONG_TERM_SYNAPTIC_DEPRESSION	-0.0616491	0.715423	0.767253
LSCC	GOBP_VASCULAR_ASSOCIATED_SMOOTH_MUSCLE_CELL_APOPTOTIC_PROCESS	-0.0617037	0.989793	0.992265
LSCC	GOBP_PROTEIN_TO_MEMBRANE_DOCKING	-0.061789	0.677592	0.733373
LSCC	GOBP_NEGATIVE_REGULATION_OF_FEEDING_BEHAVIOR	-0.0619341	0.309157	0.384978
LSCC	GOBP_AMYLIN_RECEPTOR_SIGNALING_PATHWAY	-0.0620003	0.852845	0.882042
LSCC	GOBP_HYPEROSMOTIC_SALINITY_RESPONSE	-0.0623841	0.923566	0.939952
LSCC	GOBP_RESPONSE_TO_EPIDERMAL_GROWTH_FACTOR	-0.0628225	0.493728	0.566773
LSCC	GOBP_CELL_JUNCTION_MAINTENANCE	-0.063258	0.493728	0.566773
LSCC	GOBP_REVERSIBLE_DIFFERENTIATION	-0.0635237	0.473762	0.54836
LSCC	REACTOME_SIGNAL_TRANSDUCTION_BY_L1	-0.0635796	0.783289	0.823539
LSCC	GOBP_REGULATION_OF_CELLULAR_SENESCENCE	-0.0639977	0.812922	0.8484
LSCC	GOBP_NEGATIVE_REGULATION_OF_PROTEIN_CONTAINING_COMPLEX_DISASSEMBLY	-0.064627	0.949001	0.960361
LSCC	REACTOME_SUPPRESSION_OF_APOPTOSIS	-0.0647106	0.989793	0.992265
LSCC	GOBP_T_TUBULE_ORGANIZATION	-0.0650101	0.640556	0.701562
LSCC	REACTOME_RELEASE_OF_HH_NP_FROM_THE_SECRETING_CELL	-0.0659999	0.83283	0.863937
LSCC	REACTOME_AMINE_LIGAND_BINDING_RECEPTORS	-0.0662703	0.560532	0.628633
LSCC	GOBP_NEUROBLAST_MIGRATION	-0.0662863	0.360374	0.438002
LSCC	GOBP_QUATERNARY_AMMONIUM_GROUP_TRANSPORT	-0.0664161	0.654346	0.712777
LSCC	GOBP_SINGLE_STRANDED_VIRAL_RNA_REPLICATION_VIA_DOUBLE_STRANDED_DNA_INTERMEDIATE	-0.0665248	0.857865	0.885997
LSCC	REACTOME_RHOD_GTPASE_CYCLE	-0.0665646	0.994897	0.996137
LSCC	GOBP_REGULATION_BY_VIRUS_OF_VIRAL_PROTEIN_LEVELS_IN_HOST_CELL	-0.0666725	0.454247	0.529909
LSCC	GOBP_GLUCOCORTICOID_METABOLIC_PROCESS	-0.0666994	0.969387	0.97648
LSCC	GOBP_VENTRICULAR_CARDIAC_MUSCLE_CELL_DEVELOPMENT	-0.0667823	0.883044	0.907238
LSCC	GOBP_NORADRENERGIC_NEURON_DIFFERENTIATION	-0.0669194	0.360374	0.438002
LSCC	GOBP_ISOPRENOID_TRANSPORT	-0.0669537	0.167102	0.227421
LSCC	GOBP_CIRCADIAN_RHYTHM	-0.0675718	0.260281	0.331833
LSCC	GOBP_POSITIVE_REGULATION_OF_CATECHOLAMINE_SECRETION	-0.0675857	0.89315	0.914695
LSCC	REACTOME_ATORVASTATIN_ADME	-0.0676052	0.908341	0.926806
LSCC	GOBP_REGULATION_OF_MODIFICATION_OF_SYNAPTIC_STRUCTURE	-0.0676997	0.778379	0.819808
LSCC	REACTOME_RAB_REGULATION_OF_TRAFFICKING	-0.0677497	0.705895	0.758216
LSCC	GOBP_NOTCH_SIGNALING_PATHWAY	-0.0680358	0.744269	0.791844
LSCC	GOBP_REGULATION_OF_CHONDROCYTE_DIFFERENTIATION	-0.068084	0.949001	0.960361
LSCC	GOBP_ERBB2_ERBB4_SIGNALING_PATHWAY	-0.0681725	0.923566	0.939952
LSCC	REACTOME_IONOTROPIC_ACTIVITY_OF_KAINATE_RECEPTORS	-0.0683338	0.928648	0.944027
LSCC	GOBP_HOMOPHILIC_CELL_ADHESION_VIA_PLASMA_MEMBRANE_ADHESION_MOLECULES	-0.0687274	0.954095	0.964301
LSCC	GOBP_CORONARY_ARTERY_MORPHOGENESIS	-0.0687484	0.534975	0.605112
LSCC	GOBP_FOREBRAIN_GENERATION_OF_NEURONS	-0.0690231	0.458114	0.53358
LSCC	REACTOME_POU5F1_OCT4_SOX2_NANOG_REPRESS_GENES_RELATED_TO_DIFFERENTIATION	-0.0692066	0.59994	0.664631
LSCC	REACTOME_ION_TRANSPORT_BY_P_TYPE_ATPASES	-0.0695013	0.898209	0.918706
LSCC	GOBP_MIDBRAIN_DOPAMINERGIC_NEURON_DIFFERENTIATION	-0.0698258	0.852845	0.882042
LSCC	GOBP_EXECUTION_PHASE_OF_APOPTOSIS	-0.0699569	0.822861	0.856362
LSCC	GOBP_REGULATION_OF_CORTICOSTEROID_HORMONE_SECRETION	-0.0701016	0.686978	0.741533
LSCC	GOBP_RECEPTOR_RECYCLING	-0.0701254	0.481695	0.555806
LSCC	REACTOME_SLC_MEDIATED_TRANSMEMBRANE_TRANSPORT	-0.0702635	0.857865	0.885997
LSCC	GOBP_NEGATIVE_REGULATION_OF_SECONDARY_METABOLITE_BIOSYNTHETIC_PROCESS	-0.0706546	0.872956	0.899367
LSCC	REACTOME_THE_RETINOID_CYCLE_IN_CONES_DAYLIGHT_VISION	-0.0706564	0.334133	0.410405
LSCC	GOBP_METANEPHRIC_TUBULE_MORPHOGENESIS	-0.0710842	0.672917	0.729378
LSCC	GOBP_SEQUESTERING_OF_ZINC_ION	-0.0711312	0.564848	0.632443
LSCC	GOBP_TOXIN_METABOLIC_PROCESS	-0.0712322	0.812922	0.8484
LSCC	GOBP_RESPONSE_TO_RETINOIC_ACID	-0.0716924	0.89315	0.914695
LSCC	GOBP_SPHINGOLIPID_BIOSYNTHETIC_PROCESS	-0.0717315	0.857865	0.885997
LSCC	GOBP_LIPOPROTEIN_CATABOLIC_PROCESS	-0.0719043	0.262999	0.334634
LSCC	REACTOME_UPTAKE_OF_DIETARY_COBALAMINS_INTO_ENTEROCYTES	-0.0719184	0.44657	0.522155
LSCC	GOBP_POSITIVE_REGULATION_OF_DOPAMINE_RECEPTOR_SIGNALING_PATHWAY	-0.0721177	0.705895	0.758216
LSCC	GOBP_NEUROTRANSMITTER_BIOSYNTHETIC_PROCESS	-0.0724494	0.677592	0.733373
LSCC	GOBP_VALINE_METABOLIC_PROCESS	-0.0731818	0.649736	0.709037
LSCC	GOBP_POSITIVE_REGULATION_OF_BLOOD_BRAIN_BARRIER_PERMEABILITY	-0.0731914	0.265736	0.337405
LSCC	GOBP_CATECHOLAMINE_SECRETION	-0.0732362	0.387871	0.465726
LSCC	GOBP_REGULATION_OF_CANONICAL_WNT_SIGNALING_PATHWAY	-0.0732446	0.783289	0.823539
LSCC	GOBP_REGULATION_OF_PROTEIN_LOCALIZATION_TO_CHROMATIN	-0.0732566	0.724996	0.775448
LSCC	GOBP_GENERAL_ADAPTATION_SYNDROME	-0.0734993	0.974487	0.980592
LSCC	GOBP_PARASYMPATHETIC_NERVOUS_SYSTEM_DEVELOPMENT	-0.0736879	0.918488	0.935772
LSCC	GOBP_ADULT_HEART_DEVELOPMENT	-0.0739048	0.405689	0.483028
LSCC	REACTOME_HYALURONAN_BIOSYNTHESIS_AND_EXPORT	-0.0742708	0.773478	0.815537
LSCC	GOBP_NORADRENERGIC_NEURON_DEVELOPMENT	-0.0744056	0.262999	0.334634
LSCC	GOBP_REGULATION_OF_LIPOPROTEIN_METABOLIC_PROCESS	-0.0744696	0.577891	0.644353
LSCC	REACTOME_METABOLISM_OF_AMINE_DERIVED_HORMONES	-0.0745771	0.51002	0.581733
LSCC	GOBP_GDP_MANNOSE_METABOLIC_PROCESS	-0.0748812	0.423988	0.500977
LSCC	REACTOME_CA2_ACTIVATED_K_CHANNELS	-0.0749471	0.715423	0.767253
LSCC	GOBP_GOLGI_RIBBON_FORMATION	-0.0753714	0.539193	0.609311
LSCC	GOBP_LEUCINE_METABOLIC_PROCESS	-0.0755249	0.672917	0.729378
LSCC	GOBP_POSITIVE_REGULATION_OF_DNA_CATABOLIC_PROCESS	-0.0756377	0.773478	0.815537
LSCC	GOBP_POSITIVE_REGULATION_OF_CHROMATIN_ORGANIZATION	-0.0757379	0.59994	0.664631
LSCC	GOBP_NEGATIVE_REGULATION_OF_OXIDATIVE_STRESS_INDUCED_NEURON_INTRINSIC_APOPTOTIC_SIGNALING_PATHWAY	-0.075887	0.530774	0.600924
LSCC	GOBP_CELLULAR_COMPONENT_MAINTENANCE	-0.0761012	0.461998	0.537325
LSCC	GOBP_REGULATION_OF_LOW_DENSITY_LIPOPROTEIN_PARTICLE_CLEARANCE	-0.0763256	0.903273	0.922808
LSCC	GOBP_POLYOL_BIOSYNTHETIC_PROCESS	-0.076576	0.994897	0.996137
LSCC	GOBP_REGULATION_OF_MICROVILLUS_LENGTH	-0.0766882	0.0912979	0.135924
LSCC	GOBP_METANEPHRIC_RENAL_VESICLE_MORPHOGENESIS	-0.0768115	0.668255	0.725222
LSCC	GOBP_HEXOSE_PHOSPHATE_TRANSPORT	-0.0768343	0.573528	0.640525
LSCC	GOBP_GOLGI_VESICLE_FUSION_TO_TARGET_MEMBRANE	-0.0769026	0.402087	0.479866
LSCC	GOBP_CELLULAR_RESPONSE_TO_LEPTIN_STIMULUS	-0.0770237	0.686978	0.741533
LSCC	REACTOME_NGF_INDEPENDANT_TRKA_ACTIVATION	-0.0770855	0.69169	0.745533
LSCC	GOBP_RIBONUCLEOPROTEIN_COMPLEX_LOCALIZATION	-0.0773244	0.734612	0.783559
LSCC	GOBP_POSITIVE_REGULATION_OF_UBIQUITIN_DEPENDENT_PROTEIN_CATABOLIC_PROCESS	-0.0774859	0.984691	0.988692
LSCC	REACTOME_SEROTONIN_RECEPTORS	-0.0775906	0.163207	0.223127
LSCC	REACTOME_NERVOUS_SYSTEM_DEVELOPMENT	-0.0777648	0.994897	0.996137
LSCC	GOBP_CELLULAR_RESPONSE_TO_SODIUM_ARSENITE	-0.0779882	0.635987	0.697588
LSCC	GOBP_L_GLUTAMATE_IMPORT_ACROSS_PLASMA_MEMBRANE	-0.0780629	0.321487	0.397456
LSCC	GOBP_REGULATION_OF_NEURON_APOPTOTIC_PROCESS	-0.0783261	0.729798	0.77946
LSCC	REACTOME_ION_HOMEOSTASIS	-0.0783581	0.943909	0.956313
LSCC	GOBP_HORMONE_METABOLIC_PROCESS	-0.0786788	0.5955	0.660547
LSCC	GOBP_CELLULAR_HYPOTONIC_RESPONSE	-0.0787965	0.798069	0.836614
LSCC	HALLMARK_HEDGEHOG_SIGNALING	-0.0789242	0.888094	0.911358
LSCC	GOBP_ANTIMICROBIAL_PEPTIDE_PRODUCTION	-0.0789925	0.469822	0.544716
LSCC	HALLMARK_NOTCH_SIGNALING	-0.0792625	0.928648	0.944027
LSCC	GOBP_SRP_DEPENDENT_COTRANSLATIONAL_PROTEIN_TARGETING_TO_MEMBRANE_SIGNAL_SEQUENCE_RECOGNITION	-0.0793586	0.686978	0.741533
LSCC	GOBP_POSITIVE_REGULATION_OF_PROGRAMMED_NECROTIC_CELL_DEATH	-0.0795431	0.505921	0.577878
LSCC	GOBP_ERBB4_SIGNALING_PATHWAY	-0.0795961	0.62689	0.689335
LSCC	GOBP_NEGATIVE_REGULATION_OF_IMMATURE_T_CELL_PROLIFERATION	-0.0796027	0.0574771	0.0911631
LSCC	GOBP_URETERIC_BUD_ELONGATION	-0.0796718	0.493728	0.566773
LSCC	GOBP_POSITIVE_REGULATION_OF_NITRIC_OXIDE_MEDIATED_SIGNAL_TRANSDUCTION	-0.0798585	0.852845	0.882042
LSCC	GOBP_REGULATION_OF_PROTEIN_ADP_RIBOSYLATION	-0.0799207	0.44657	0.522155
LSCC	GOBP_MAINTENANCE_OF_LENS_TRANSPARENCY	-0.0799772	0.724996	0.775448
LSCC	GOBP_ATRIOVENTRICULAR_NODE_DEVELOPMENT	-0.0801464	0.423988	0.500977
LSCC	GOBP_LIPID_DROPLET_DISASSEMBLY	-0.0804106	0.315282	0.39119
LSCC	GOBP_PURINE_DEOXYRIBONUCLEOTIDE_METABOLIC_PROCESS	-0.0804863	0.635987	0.697588
LSCC	REACTOME_VITAMIN_C_ASCORBATE_METABOLISM	-0.080527	0.556231	0.624828
LSCC	GOBP_INTRINSIC_APOPTOTIC_SIGNALING_PATHWAY_IN_RESPONSE_TO_HYPOXIA	-0.0805764	0.877997	0.903305
LSCC	GOBP_SPERM_AXONEME_ASSEMBLY	-0.0806667	0.768587	0.81189
LSCC	GOBP_ISOLEUCINE_METABOLIC_PROCESS	-0.080966	0.89315	0.914695
LSCC	GOBP_POSITIVE_REGULATION_OF_TRANSCRIPTION_REGULATORY_REGION_DNA_BINDING	-0.0814346	0.398504	0.476416
LSCC	GOBP_PROTEIN_K48_LINKED_UBIQUITINATION	-0.0814695	0.837824	0.868744
LSCC	GOBP_AUTOPHAGOSOME_MATURATION	-0.081907	0.89315	0.914695
LSCC	GOBP_PROTEIN_LOCALIZATION_TO_ADHERENS_JUNCTION	-0.0819699	0.954095	0.964301
LSCC	GOBP_NEGATIVE_REGULATION_OF_CERAMIDE_BIOSYNTHETIC_PROCESS	-0.0820041	0.604395	0.668721
LSCC	GOBP_REGULATION_OF_NEURON_PROJECTION_DEVELOPMENT	-0.0820195	0.798069	0.836614
LSCC	GOBP_FRUCTOSE_TRANSMEMBRANE_TRANSPORT	-0.0821605	0.64514	0.704899
LSCC	GOBP_POSITIVE_REGULATION_OF_MUSCLE_CONTRACTION	-0.082639	0.933732	0.947896
LSCC	GOBP_NEGATIVE_REGULATION_OF_INSULIN_SECRETION_INVOLVED_IN_CELLULAR_RESPONSE_TO_GLUCOSE_STIMULUS	-0.0826659	0.416611	0.493471
LSCC	GOBP_RENAL_VESICLE_DEVELOPMENT	-0.0830693	0.465901	0.541016
LSCC	GOBP_ATRIAL_SEPTUM_MORPHOGENESIS	-0.0833028	0.539193	0.609311
LSCC	GOBP_NEGATIVE_REGULATION_OF_FIBROBLAST_GROWTH_FACTOR_PRODUCTION	-0.0835361	0.501839	0.574101
LSCC	REACTOME_SIGNALING_BY_NOTCH3	-0.083666	0.551947	0.621102
LSCC	REACTOME_PKA_ACTIVATION_IN_GLUCAGON_SIGNALLING	-0.0837355	0.303111	0.378428
LSCC	GOBP_GLYCEROL_ETHER_METABOLIC_PROCESS	-0.0839814	0.857865	0.885997
LSCC	GOBP_MESENCHYMAL_CELL_PROLIFERATION_INVOLVED_IN_LUNG_DEVELOPMENT	-0.0840747	0.654346	0.712777
LSCC	GOBP_REGULATION_OF_SERINE_TYPE_PEPTIDASE_ACTIVITY	-0.0845302	0.928648	0.944027
LSCC	REACTOME_LEUKOTRIENE_RECEPTORS	-0.0852268	0.964288	0.972563
LSCC	GOBP_NEGATIVE_REGULATION_OF_CELL_PROJECTION_ORGANIZATION	-0.0854314	0.539193	0.609311
LSCC	GOBP_RESPONSE_TO_WATER_DEPRIVATION	-0.0857426	0.59994	0.664631
LSCC	GOBP_POSITIVE_REGULATION_OF_EXCITATORY_POSTSYNAPTIC_POTENTIAL	-0.0858004	0.438968	0.515078
LSCC	REACTOME_DIGESTION_AND_ABSORPTION	-0.0860509	0.324618	0.400557
LSCC	GOBP_REGULATION_OF_MEMBRANE_DEPOLARIZATION	-0.0862668	0.405689	0.483028
LSCC	GOBP_CELLULAR_OXIDANT_DETOXIFICATION	-0.0864745	0.913413	0.931389
LSCC	GOBP_GLYCEROLIPID_BIOSYNTHETIC_PROCESS	-0.0866757	0.964288	0.972563
LSCC	GOBP_SUPPRESSION_OF_VIRAL_RELEASE_BY_HOST	-0.0867895	0.933732	0.947896
LSCC	GOBP_VESICLE_MEDIATED_TRANSPORT_IN_SYNAPSE	-0.0870341	0.198572	0.263513
LSCC	GOBP_DEOXYRIBONUCLEOSIDE_DIPHOSPHATE_METABOLIC_PROCESS	-0.0870964	0.543428	0.61309
LSCC	GOBP_MOTOR_NEURON_MIGRATION	-0.0871482	0.65897	0.717164
LSCC	GOBP_MESENDODERM_DEVELOPMENT	-0.0873494	0.416611	0.493471
LSCC	GOBP_DETERMINATION_OF_ADULT_LIFESPAN	-0.0873675	0.539193	0.609311
LSCC	GOBP_FUCOSE_CATABOLIC_PROCESS	-0.0876153	0.412951	0.490281
LSCC	GOBP_ESTABLISHMENT_OF_GOLGI_LOCALIZATION	-0.0880941	0.617849	0.681415
LSCC	GOBP_UDP_N_ACETYLGLUCOSAMINE_BIOSYNTHETIC_PROCESS	-0.0881547	0.489699	0.563692
LSCC	REACTOME_BINDING_OF_TCF_LEF_CTNNB1_TO_TARGET_GENE_PROMOTERS	-0.0882194	0.577891	0.644353
LSCC	GOBP_SKELETAL_MUSCLE_TISSUE_REGENERATION	-0.0884615	0.749113	0.795242
LSCC	GOBP_LOCOMOTOR_RHYTHM	-0.088759	0.101542	0.149194
LSCC	REACTOME_DOWNREGULATION_OF_TGF_BETA_RECEPTOR_SIGNALING	-0.0888495	0.857865	0.885997
LSCC	HALLMARK_XENOBIOTIC_METABOLISM	-0.0890451	0.969387	0.97648
LSCC	GOBP_INTESTINAL_EPITHELIAL_CELL_DIFFERENTIATION	-0.0892792	0.481695	0.555806
LSCC	GOBP_POSITIVE_REGULATION_OF_CELL_GROWTH	-0.089317	0.677592	0.733373
LSCC	GOBP_REGULATION_OF_EXCITATORY_SYNAPSE_ASSEMBLY	-0.089501	0.883044	0.907238
LSCC	GOBP_PARANODAL_JUNCTION_ASSEMBLY	-0.0895734	0.749113	0.795242
LSCC	GOBP_POSITIVE_REGULATION_OF_MAINTENANCE_OF_SISTER_CHROMATID_COHESION	-0.089604	0.822861	0.856362
LSCC	REACTOME_ATTACHMENT_OF_GPI_ANCHOR_TO_UPAR	-0.0900573	0.391396	0.469082
LSCC	GOBP_NEUROTRANSMITTER_RECEPTOR_TRANSPORT_TO_PLASMA_MEMBRANE	-0.0903228	0.377413	0.455267
LSCC	GOBP_REGULATION_OF_CYSTEINE_TYPE_ENDOPEPTIDASE_ACTIVITY_INVOLVED_IN_APOPTOTIC_SIGNALING_PATHWAY	-0.0905068	0.526589	0.596817
LSCC	GOBP_POSTSYNAPTIC_DENSITY_ASSEMBLY	-0.0907295	0.497775	0.570264
LSCC	GOBP_LEFT_RIGHT_AXIS_SPECIFICATION	-0.0908644	0.279718	0.352463
LSCC	GOBP_NUCLEOSIDE_MONOPHOSPHATE_CATABOLIC_PROCESS	-0.0909485	0.696413	0.750037
LSCC	REACTOME_MITOCHONDRIAL_UNCOUPLING	-0.0913349	0.64514	0.704899
LSCC	GOBP_EPITHELIAL_CELL_MORPHOGENESIS	-0.0919437	0.729798	0.77946
LSCC	GOBP_CHONDROCYTE_DIFFERENTIATION_INVOLVED_IN_ENDOCHONDRAL_BONE_MORPHOGENESIS	-0.0919499	0.556231	0.624828
LSCC	GOBP_DETECTION_OF_MECHANICAL_STIMULUS	-0.0920246	0.753967	0.799426
LSCC	REACTOME_LIGAND_RECEPTOR_INTERACTIONS	-0.0920323	0.64514	0.704899
LSCC	GOBP_REGULATION_OF_MESENCHYMAL_TO_EPITHELIAL_TRANSITION_INVOLVED_IN_METANEPHROS_MORPHOGENESIS	-0.0920844	0.246983	0.316977
LSCC	GOBP_MITRAL_VALVE_DEVELOPMENT	-0.0921205	0.928648	0.944027
LSCC	GOBP_COPPER_ION_TRANSMEMBRANE_TRANSPORT	-0.0922306	0.236693	0.305766
LSCC	REACTOME_NR1H2_NR1H3_REGULATE_GENE_EXPRESSION_TO_LIMIT_CHOLESTEROL_UPTAKE	-0.0924276	0.477719	0.552211
LSCC	GOBP_GALACTOLIPID_METABOLIC_PROCESS	-0.0925523	0.405689	0.483028
LSCC	REACTOME_TRYPTOPHAN_CATABOLISM	-0.0927578	0.768587	0.81189
LSCC	GOBP_NEURONAL_DENSE_CORE_VESICLE_EXOCYTOSIS	-0.0928996	0.394941	0.472918
LSCC	GOBP_GROWTH_INVOLVED_IN_HEART_MORPHOGENESIS	-0.0929631	0.473762	0.54836
LSCC	GOBP_DIACYLGLYCEROL_METABOLIC_PROCESS	-0.0933192	0.522421	0.59314
LSCC	REACTOME_ZINC_INFLUX_INTO_CELLS_BY_THE_SLC39_GENE_FAMILY	-0.0937059	0.370539	0.448716
LSCC	GOBP_REGULATION_OF_CDC42_PROTEIN_SIGNAL_TRANSDUCTION	-0.0939713	0.42029	0.497218
LSCC	REACTOME_EGFR_TRANSACTIVATION_BY_GASTRIN	-0.094448	0.51002	0.581733
LSCC	KEGG_HISTIDINE_METABOLISM	-0.0949049	0.377413	0.455267
LSCC	GOBP_NEGATIVE_REGULATION_OF_GLYCOLYTIC_PROCESS	-0.0952177	0.522421	0.59314
LSCC	GOBP_POSITIVE_REGULATION_OF_GLUTAMATE_SECRETION	-0.0953386	0.729798	0.77946
LSCC	GOBP_PROTEIN_DEGLUTAMYLATION	-0.0954262	0.827842	0.860245
LSCC	GOBP_ACTIVATION_OF_PROTEIN_KINASE_B_ACTIVITY	-0.0959542	0.377413	0.455267
LSCC	GOBP_HEPARAN_SULFATE_PROTEOGLYCAN_BIOSYNTHETIC_PROCESS_ENZYMATIC_MODIFICATION	-0.09616	0.908341	0.926806
LSCC	GOBP_REGULATION_OF_WNT_SIGNALING_PATHWAY_INVOLVED_IN_HEART_DEVELOPMENT	-0.0962467	0.64514	0.704899
LSCC	GOBP_NEGATIVE_REGULATION_OF_PROTEIN_CATABOLIC_PROCESS_IN_THE_VACUOLE	-0.0968276	0.44657	0.522155
LSCC	REACTOME_DISEASES_ASSOCIATED_WITH_GLYCOSYLATION_PRECURSOR_BIOSYNTHESIS	-0.0970618	0.817888	0.852475
LSCC	REACTOME_PROLONGED_ERK_ACTIVATION_EVENTS	-0.0971324	0.265736	0.337405
LSCC	GOBP_INTRACELLULAR_SODIUM_ION_HOMEOSTASIS	-0.0971961	0.64514	0.704899
LSCC	REACTOME_GABA_RECEPTOR_ACTIVATION	-0.0973913	0.309157	0.384978
LSCC	GOBP_LIGAND_GATED_ION_CHANNEL_SIGNALING_PATHWAY	-0.0975139	0.477719	0.552211
LSCC	GOBP_NEGATIVE_REGULATION_OF_VIRAL_INDUCED_CYTOPLASMIC_PATTERN_RECOGNITION_RECEPTOR_SIGNALING_PATHWAY	-0.0976504	0.5955	0.660547
LSCC	GOBP_REVERSE_CHOLESTEROL_TRANSPORT	-0.0977014	0.398504	0.476416
LSCC	GOBP_SA_NODE_CELL_TO_ATRIAL_CARDIAC_MUSCLE_CELL_COMMUNICATION	-0.097796	0.373966	0.452128
LSCC	GOBP_REGULATION_OF_ENAMEL_MINERALIZATION	-0.0982434	0.591075	0.656848
LSCC	GOBP_PEPTIDYL_AMINO_ACID_MODIFICATION	-0.098359	0.44657	0.522155
LSCC	GOBP_POSITIVE_REGULATION_OF_MEMBRANE_POTENTIAL	-0.0984685	0.357025	0.434754
LSCC	GOBP_LEYDIG_CELL_DIFFERENTIATION	-0.0985835	0.334133	0.410405
LSCC	GOBP_EXOCYTIC_PROCESS	-0.0989182	0.964288	0.972563
LSCC	GOBP_DENDRITE_ARBORIZATION	-0.098989	0.458114	0.53358
LSCC	GOBP_TRANSFORMING_GROWTH_FACTOR_BETA2_PRODUCTION	-0.0990032	0.306124	0.381645
LSCC	GOBP_ADP_BIOSYNTHETIC_PROCESS	-0.0990128	0.268493	0.340501
LSCC	GOBP_REGULATION_OF_KIDNEY_DEVELOPMENT	-0.0992472	0.62689	0.689335
LSCC	GOBP_POSITIVE_REGULATION_OF_PROTEIN_KINASE_A_SIGNALING	-0.0993298	0.438968	0.515078
LSCC	GOBP_REGULATION_OF_FEAR_RESPONSE	-0.0995927	0.686978	0.741533
LSCC	GOBP_CALCIUM_ION_REGULATED_EXOCYTOSIS	-0.0996798	0.260281	0.331833
LSCC	GOBP_POLYSACCHARIDE_CATABOLIC_PROCESS	-0.0997822	0.489699	0.563692
LSCC	GOBP_NEGATIVE_REGULATION_OF_MUSCLE_TISSUE_DEVELOPMENT	-0.100265	0.913413	0.931389
LSCC	GOBP_NEGATIVE_REGULATION_OF_MONOCYTE_CHEMOTACTIC_PROTEIN_1_PRODUCTION	-0.100627	0.279718	0.352463
LSCC	GOBP_CITRULLINE_BIOSYNTHETIC_PROCESS	-0.100788	0.387871	0.465726
LSCC	GOBP_NEGATIVE_REGULATION_OF_VASCULAR_ENDOTHELIAL_GROWTH_FACTOR_RECEPTOR_SIGNALING_PATHWAY	-0.100852	0.807963	0.844505
LSCC	REACTOME_SYNTHESIS_OF_PIPS_AT_THE_ER_MEMBRANE	-0.100926	0.370539	0.448716
LSCC	KEGG_REGULATION_OF_AUTOPHAGY	-0.10096	0.373966	0.452128
LSCC	GOBP_INORGANIC_ANION_TRANSMEMBRANE_TRANSPORT	-0.101159	0.989793	0.992265
LSCC	GOBP_POSITIVE_REGULATION_OF_TRANSLATION_IN_RESPONSE_TO_STRESS	-0.101305	0.564848	0.632443
LSCC	GOBP_REGULATION_OF_NUCLEAR_TRANSCRIBED_MRNA_POLY_A_TAIL_SHORTENING	-0.101481	0.591075	0.656848
LSCC	REACTOME_RHO_GTPASES_ACTIVATE_KTN1	-0.101664	0.32777	0.403567
LSCC	GOBP_MEMBRANE_DEPOLARIZATION_DURING_AV_NODE_CELL_ACTION_POTENTIAL	-0.101703	0.0609194	0.0958185
LSCC	GOBP_REFLEX	-0.101733	0.438968	0.515078
LSCC	GOBP_NEURON_CELLULAR_HOMEOSTASIS	-0.101991	0.686978	0.741533
LSCC	GOBP_ESTABLISHMENT_OF_ENDOTHELIAL_INTESTINAL_BARRIER	-0.102557	0.493728	0.566773
LSCC	GOBP_POSITIVE_REGULATION_OF_DNA_DAMAGE_RESPONSE_SIGNAL_TRANSDUCTION_BY_P53_CLASS_MEDIATOR_RESULTING_IN_TRANSCRIPTION_OF_P21_CLASS_MEDIATOR	-0.102725	0.398504	0.476416
LSCC	GOBP_NEGATIVE_REGULATION_OF_ATP_METABOLIC_PROCESS	-0.103286	0.543428	0.61309
LSCC	GOBP_NEURON_PROJECTION_ORGANIZATION	-0.103466	0.710654	0.762817
LSCC	GOBP_NUCLEOBASE_CATABOLIC_PROCESS	-0.103501	0.505921	0.577878
LSCC	GOBP_MONOAMINE_TRANSPORT	-0.104489	0.485688	0.559877
LSCC	GOBP_NEGATIVE_REGULATION_OF_MUSCLE_CELL_APOPTOTIC_PROCESS	-0.104874	0.485688	0.559877
LSCC	GOBP_URETERIC_BUD_FORMATION	-0.105243	0.564848	0.632443
LSCC	GOBP_REGULATION_OF_ADENYLATE_CYCLASE_ACTIVATING_G_PROTEIN_COUPLED_RECEPTOR_SIGNALING_PATHWAY	-0.105311	0.556231	0.624828
LSCC	GOBP_EXCITATORY_SYNAPSE_ASSEMBLY	-0.105345	0.788207	0.827266
LSCC	REACTOME_ADHERENS_JUNCTIONS_INTERACTIONS	-0.10549	0.672917	0.729378
LSCC	GOBP_IP_10_PRODUCTION	-0.105583	0.877997	0.903305
LSCC	GOBP_NEGATIVE_REGULATION_OF_MULTICELLULAR_ORGANISM_GROWTH	-0.105855	0.86289	0.890329
LSCC	GOBP_CELLULAR_RESPONSE_TO_VITAMIN	-0.105975	0.54768	0.616876
LSCC	REACTOME_EGR2_AND_SOX10_MEDIATED_INITIATION_OF_SCHWANN_CELL_MYELINATION	-0.10613	0.489699	0.563692
LSCC	GOBP_NEUROTRANSMITTER_RECEPTOR_TRANSPORT	-0.106288	0.807963	0.844505
LSCC	GOBP_VESICLE_DOCKING	-0.106431	0.649736	0.709037
LSCC	GOBP_NEGATIVE_REGULATION_OF_OXIDATIVE_STRESS_INDUCED_NEURON_DEATH	-0.106794	0.412951	0.490281
LSCC	REACTOME_RHOJ_GTPASE_CYCLE	-0.106908	0.749113	0.795242
LSCC	GOBP_CELLULAR_COMPONENT_DISASSEMBLY	-0.106953	0.631431	0.693538
LSCC	GOBP_TRABECULA_FORMATION	-0.10714	0.649736	0.709037
LSCC	GOBP_CELLULAR_RESPONSE_TO_ACIDIC_PH	-0.107494	0.622362	0.685373
LSCC	GOBP_NEGATIVE_REGULATION_OF_INTERLEUKIN_1_ALPHA_PRODUCTION	-0.10759	0.898209	0.918706
LSCC	GOBP_MEMBRANE_DISASSEMBLY	-0.107788	0.274066	0.346566
LSCC	GOBP_NEGATIVE_REGULATION_OF_TRANSCRIPTION_FROM_RNA_POLYMERASE_II_PROMOTER_IN_RESPONSE_TO_STRESS	-0.108178	0.577891	0.644353
LSCC	GOBP_CELLULAR_RESPONSE_TO_CGMP	-0.108191	0.530774	0.600924
LSCC	GOBP_PROGESTERONE_RECEPTOR_SIGNALING_PATHWAY	-0.108306	0.461998	0.537325
LSCC	GOBP_POSITIVE_REGULATION_OF_CELL_PROLIFERATION_INVOLVED_IN_HEART_MORPHOGENESIS	-0.108327	0.318375	0.394316
LSCC	GOBP_NEUROTRANSMITTER_SECRETION	-0.108332	0.108397	0.157893
LSCC	GOBP_CELLULAR_RESPONSE_TO_PROGESTERONE_STIMULUS	-0.108434	0.377413	0.455267
LSCC	GOBP_NEGATIVE_REGULATION_OF_CATABOLIC_PROCESS	-0.108571	0.481695	0.555806
LSCC	GOBP_UBIQUITIN_DEPENDENT_ENDOCYTOSIS	-0.108918	0.51827	0.589678
LSCC	REACTOME_RETROGRADE_NEUROTROPHIN_SIGNALLING	-0.109016	0.807963	0.844505
LSCC	GOBP_CELLULAR_RESPONSE_TO_OXYGEN_GLUCOSE_DEPRIVATION	-0.109032	0.38088	0.458703
LSCC	GOBP_SPHINGOMYELIN_BIOSYNTHETIC_PROCESS	-0.109449	0.473762	0.54836
LSCC	GOBP_BASE_CONVERSION_OR_SUBSTITUTION_EDITING	-0.109477	0.591075	0.656848
LSCC	GOBP_LUNG_CELL_DIFFERENTIATION	-0.109502	0.32777	0.403567
LSCC	GOBP_CARBON_CATABOLITE_REGULATION_OF_TRANSCRIPTION	-0.109616	0.43144	0.508225
LSCC	REACTOME_DRUG_MEDIATED_INHIBITION_OF_CDK4_CDK6_ACTIVITY	-0.109815	0.663606	0.720907
LSCC	GOBP_CARTILAGE_MORPHOGENESIS	-0.109865	0.543428	0.61309
LSCC	GOBP_NUCLEOSIDE_TRIPHOSPHATE_CATABOLIC_PROCESS	-0.109932	0.469822	0.544716
LSCC	REACTOME_TRP_CHANNELS	-0.109986	0.373966	0.452128
LSCC	GOBP_REGULATION_OF_MIDBRAIN_DOPAMINERGIC_NEURON_DIFFERENTIATION	-0.110293	0.5955	0.660547
LSCC	GOBP_POSITIVE_REGULATION_OF_PROTEIN_LOCALIZATION_TO_CELL_CORTEX	-0.110295	0.315282	0.39119
LSCC	REACTOME_SUMOYLATION_OF_INTRACELLULAR_RECEPTORS	-0.110654	0.505921	0.577878
LSCC	GOBP_REGULATION_OF_PHOSPHATIDYLINOSITOL_BIOSYNTHETIC_PROCESS	-0.110758	0.340575	0.41736
LSCC	GOBP_MULTICELLULAR_ORGANISM_AGING	-0.110925	0.56918	0.636406
LSCC	GOBP_REPRODUCTIVE_SYSTEM_DEVELOPMENT	-0.111084	0.458114	0.53358
LSCC	GOBP_REGULATION_OF_HORMONE_LEVELS	-0.111185	0.827842	0.860245
LSCC	GOBP_CELLULAR_RESPONSE_TO_PARATHYROID_HORMONE_STIMULUS	-0.111501	0.29419	0.368484
LSCC	GOBP_NEGATIVE_REGULATION_OF_GUANYL_NUCLEOTIDE_EXCHANGE_FACTOR_ACTIVITY	-0.111734	0.200814	0.26594
LSCC	GOBP_RNA_DECAPPING	-0.111888	0.384366	0.462323
LSCC	REACTOME_REGULATION_OF_BACH1_ACTIVITY	-0.112006	0.38088	0.458703
LSCC	GOBP_REGULATION_OF_DNA_CATABOLIC_PROCESS	-0.112025	0.257583	0.328697
LSCC	GOBP_POSITIVE_REGULATION_OF_CHONDROCYTE_PROLIFERATION	-0.112183	0.724996	0.775448
LSCC	GOBP_INTRINSIC_APOPTOTIC_SIGNALING_PATHWAY_IN_RESPONSE_TO_DNA_DAMAGE	-0.112364	0.51002	0.581733
LSCC	GOBP_CELL_MOTILITY_INVOLVED_IN_CEREBRAL_CORTEX_RADIAL_GLIA_GUIDED_MIGRATION	-0.112404	0.847832	0.878082
LSCC	REACTOME_INSULIN_PROCESSING	-0.112523	0.51827	0.589678
LSCC	GOBP_EMBRYONIC_HEART_TUBE_LEFT_RIGHT_PATTERN_FORMATION	-0.112592	0.438968	0.515078
LSCC	REACTOME_ADORA2B_MEDIATED_ANTI_INFLAMMATORY_CYTOKINES_PRODUCTION	-0.113044	0.514137	0.585735
LSCC	REACTOME_RHO_GTPASES_ACTIVATE_CIT	-0.113283	0.5955	0.660547
LSCC	KEGG_TIGHT_JUNCTION	-0.113736	0.964288	0.972563
LSCC	GOBP_REGULATION_OF_MACROAUTOPHAGY	-0.114022	0.729798	0.77946
LSCC	GOBP_REGULATION_OF_FEMALE_RECEPTIVITY	-0.114151	0.384366	0.462323
LSCC	GOBP_PENILE_ERECTION	-0.114335	0.229177	0.297612
LSCC	GOBP_REGULATION_OF_ORGANELLE_ASSEMBLY	-0.114389	0.729798	0.77946
LSCC	GOBP_NEGATIVE_REGULATION_OF_CELL_SIZE	-0.114735	0.0376396	0.0633595
LSCC	GOBP_HIPPO_SIGNALING	-0.115006	0.701148	0.754631
LSCC	GOBP_PLASMA_MEMBRANE_TO_ENDOSOME_TRANSPORT	-0.115685	0.324618	0.400557
LSCC	GOBP_AMINO_ACID_NEUROTRANSMITTER_REUPTAKE	-0.115707	0.330942	0.407004
LSCC	GOBP_POTASSIUM_ION_IMPORT_ACROSS_PLASMA_MEMBRANE	-0.115709	0.246983	0.316977
LSCC	GOBP_REGULATION_OF_CARBOHYDRATE_METABOLIC_PROCESS	-0.115944	0.394941	0.472918
LSCC	GOBP_PONS_DEVELOPMENT	-0.116172	0.14652	0.203549
LSCC	GOBP_NEGATIVE_REGULATION_OF_TRANSLATIONAL_INITIATION	-0.116272	0.979589	0.984595
LSCC	GOBP_ANTEROGRADE_DENDRITIC_TRANSPORT	-0.116439	0.262999	0.334634
LSCC	GOBP_REGULATION_OF_ICOSANOID_SECRETION	-0.116464	0.497775	0.570264
LSCC	GOBP_KERATINOCYTE_APOPTOTIC_PROCESS	-0.116933	0.903273	0.922808
LSCC	GOBP_INHIBITORY_SYNAPSE_ASSEMBLY	-0.116989	0.360374	0.438002
LSCC	REACTOME_RELAXIN_RECEPTORS	-0.117051	0.157493	0.216544
LSCC	GOBP_REGULATION_OF_PLATELET_DERIVED_GROWTH_FACTOR_RECEPTOR_ALPHA_SIGNALING_PATHWAY	-0.117154	0.318375	0.394316
LSCC	GOBP_POSITIVE_REGULATION_OF_SMAD_PROTEIN_SIGNAL_TRANSDUCTION	-0.117371	0.493728	0.566773
LSCC	REACTOME_CLASS_I_MHC_MEDIATED_ANTIGEN_PROCESSING_PRESENTATION	-0.117446	0.696413	0.750037
LSCC	GOBP_NEGATIVE_REGULATION_OF_ENDOPLASMIC_RETICULUM_CALCIUM_ION_CONCENTRATION	-0.117771	0.347095	0.424326
LSCC	GOBP_ANIMAL_ORGAN_FORMATION	-0.117977	0.803012	0.840333
LSCC	GOBP_FOREBRAIN_RADIAL_GLIAL_CELL_DIFFERENTIATION	-0.118132	0.412951	0.490281
LSCC	GOBP_CARTILAGE_CONDENSATION	-0.118674	0.54768	0.616876
LSCC	GOBP_NEGATIVE_REGULATION_OF_SMALL_MOLECULE_METABOLIC_PROCESS	-0.118692	0.377413	0.455267
LSCC	GOBP_POSITIVE_REGULATION_OF_FATTY_ACID_OXIDATION	-0.119025	0.477719	0.552211
LSCC	GOBP_NEPHRIC_DUCT_DEVELOPMENT	-0.119172	0.257583	0.328697
LSCC	REACTOME_FORMATION_OF_PARAXIAL_MESODERM	-0.119174	0.822861	0.856362
LSCC	GOBP_GLYCOLIPID_TRANSPORT	-0.119519	0.654346	0.712777
LSCC	GOBP_AMIDE_TRANSPORT	-0.119559	0.677592	0.733373
LSCC	GOBP_PEPTIDE_MODIFICATION	-0.11964	0.179208	0.24161
LSCC	GOBP_EXCITATORY_CHEMICAL_SYNAPTIC_TRANSMISSION	-0.119876	0.0876773	0.131325
LSCC	GOBP_NEGATIVE_REGULATION_OF_VIRAL_TRANSCRIPTION	-0.120175	0.663606	0.720907
LSCC	GOBP_HYDROCARBON_METABOLIC_PROCESS	-0.120231	0.497775	0.570264
LSCC	GOBP_POSITIVE_REGULATION_OF_INTRINSIC_APOPTOTIC_SIGNALING_PATHWAY	-0.12051	0.391396	0.469082
LSCC	REACTOME_CREB1_PHOSPHORYLATION_THROUGH_NMDA_RECEPTOR_MEDIATED_ACTIVATION_OF_RAS_SIGNALING	-0.120831	0.265736	0.337405
LSCC	GOBP_LOCOMOTORY_BEHAVIOR	-0.120956	0.749113	0.795242
LSCC	GOBP_CELL_PROLIFERATION_INVOLVED_IN_HEART_MORPHOGENESIS	-0.121791	0.387871	0.465726
LSCC	REACTOME_TRANSFERRIN_ENDOCYTOSIS_AND_RECYCLING	-0.121862	0.560532	0.628633
LSCC	REACTOME_PROGRAMMED_CELL_DEATH	-0.121962	0.710654	0.762817
LSCC	GOBP_REGULATION_OF_HISTONE_H3_K14_ACETYLATION	-0.122036	0.481695	0.555806
LSCC	GOBP_CANONICAL_WNT_SIGNALING_PATHWAY_INVOLVED_IN_HEART_DEVELOPMENT	-0.122331	0.56918	0.636406
LSCC	GOBP_POSITIVE_REGULATION_OF_PENILE_ERECTION	-0.122521	0.257583	0.328697
LSCC	GOBP_REGULATION_OF_PROTEIN_DEACETYLATION	-0.122583	0.234169	0.303114
LSCC	GOBP_PYRIMIDINE_NUCLEOSIDE_MONOPHOSPHATE_CATABOLIC_PROCESS	-0.122584	0.42029	0.497218
LSCC	GOBP_FATTY_ACID_DERIVATIVE_BIOSYNTHETIC_PROCESS	-0.122633	0.405689	0.483028
LSCC	GOBP_PLACENTA_DEVELOPMENT	-0.122798	0.59994	0.664631
LSCC	GOBP_MESENCHYMAL_CELL_DIFFERENTIATION_INVOLVED_IN_KIDNEY_DEVELOPMENT	-0.122894	0.61335	0.677617
LSCC	GOBP_PURINE_DEOXYRIBONUCLEOTIDE_CATABOLIC_PROCESS	-0.122913	0.493728	0.566773
LSCC	GOBP_SMOOTH_MUSCLE_CELL_APOPTOTIC_PROCESS	-0.123229	0.377413	0.455267
LSCC	GOBP_NEGATIVE_REGULATION_OF_EPIDERMAL_GROWTH_FACTOR_RECEPTOR_SIGNALING_PATHWAY	-0.12354	0.514137	0.585735
LSCC	GOBP_CLEAVAGE_FURROW_FORMATION	-0.123714	0.205354	0.27117
LSCC	GOBP_NEUROTRANSMITTER_LOADING_INTO_SYNAPTIC_VESICLE	-0.123759	0.00299914	0.00720945
LSCC	GOBP_REGULATION_OF_SPHINGOLIPID_BIOSYNTHETIC_PROCESS	-0.123961	0.387871	0.465726
LSCC	GOBP_METANEPHRIC_NEPHRON_TUBULE_EPITHELIAL_CELL_DIFFERENTIATION	-0.124103	0.377413	0.455267
LSCC	GOBP_REGULATION_OF_PROTEIN_KINASE_C_SIGNALING	-0.124303	0.321487	0.397456
LSCC	GOBP_RESPONSE_TO_OXYGEN_GLUCOSE_DEPRIVATION	-0.12454	0.788207	0.827266
LSCC	GOBP_REGULATION_OF_ANOIKIS	-0.125033	0.617849	0.681415
LSCC	GOBP_NEGATIVE_REGULATION_OF_RYANODINE_SENSITIVE_CALCIUM_RELEASE_CHANNEL_ACTIVITY	-0.125037	0.465901	0.541016
LSCC	GOBP_ACTIVATION_OF_CYSTEINE_TYPE_ENDOPEPTIDASE_ACTIVITY_INVOLVED_IN_APOPTOTIC_PROCESS_BY_CYTOCHROME_C	-0.125044	0.309157	0.384978
LSCC	REACTOME_ADRENOCEPTORS	-0.125108	0.54768	0.616876
LSCC	GOBP_PHENOL_CONTAINING_COMPOUND_BIOSYNTHETIC_PROCESS	-0.12519	0.276882	0.349576
LSCC	GOBP_REGULATION_OF_PROTEIN_MONOUBIQUITINATION	-0.125251	0.560532	0.628633
LSCC	REACTOME_POTASSIUM_CHANNELS	-0.125343	0.402087	0.479866
LSCC	REACTOME_BETA_OXIDATION_OF_DECANOYL_COA_TO_OCTANOYL_COA_COA	-0.125494	0.898209	0.918706
LSCC	GOBP_ACTIN_MYOSIN_FILAMENT_SLIDING	-0.126005	0.0937777	0.139036
LSCC	GOBP_POSITIVE_REGULATION_OF_FEAR_RESPONSE	-0.127024	0.497775	0.570264
LSCC	GOBP_POSITIVE_REGULATION_OF_ESTABLISHMENT_OF_PROTEIN_LOCALIZATION_TO_MITOCHONDRION	-0.127101	0.526589	0.596817
LSCC	GOBP_NEGATIVE_REGULATION_OF_NEURON_APOPTOTIC_PROCESS	-0.127198	0.473762	0.54836
LSCC	GOBP_POSITIVE_REGULATION_OF_ACTIN_NUCLEATION	-0.127583	0.357025	0.434754
LSCC	REACTOME_PI_3K_CASCADE_FGFR2	-0.127759	0.318375	0.394316
LSCC	GOBP_GROWTH_PLATE_CARTILAGE_DEVELOPMENT	-0.127807	0.501839	0.574101
LSCC	GOBP_SKELETAL_MUSCLE_SATELLITE_CELL_PROLIFERATION	-0.128584	0.236693	0.305766
LSCC	GOBP_INTRACELLULAR_DISTRIBUTION_OF_MITOCHONDRIA	-0.128838	0.224262	0.292292
LSCC	GOBP_REGULATION_OF_LIPOPHAGY	-0.128846	0.423988	0.500977
LSCC	GOBP_REGULATION_OF_CHLORIDE_TRANSPORT	-0.129098	0.913413	0.931389
LSCC	GOBP_REGULATION_OF_FATTY_ACID_BETA_OXIDATION	-0.129281	0.522421	0.59314
LSCC	GOBP_RADIAL_GLIA_GUIDED_PYRAMIDAL_NEURON_MIGRATION	-0.129506	0.4504	0.526058
LSCC	GOBP_DETECTION_OF_STIMULUS	-0.12953	0.435194	0.511834
LSCC	KEGG_P53_SIGNALING_PATHWAY	-0.129592	0.923566	0.939952
LSCC	GOBP_CORTICOSTERONE_SECRETION	-0.129798	0.663606	0.720907
LSCC	REACTOME_DOPAMINE_RECEPTORS	-0.12983	0.622362	0.685373
LSCC	REACTOME_ERYTHROPOIETIN_ACTIVATES_RAS	-0.130033	0.405689	0.483028
LSCC	REACTOME_SYNTHESIS_OF_BILE_ACIDS_AND_BILE_SALTS	-0.130271	0.649736	0.709037
LSCC	GOBP_REGULATION_OF_POSTSYNAPSE_ORGANIZATION	-0.13028	0.69169	0.745533
LSCC	GOBP_GALACTOSE_TRANSMEMBRANE_TRANSPORT	-0.130849	0.300118	0.374982
LSCC	GOBP_INTRACELLULAR_IRON_ION_HOMEOSTASIS	-0.130877	0.469822	0.544716
LSCC	GOBP_POSITIVE_REGULATION_OF_SYNAPTIC_VESICLE_RECYCLING	-0.13092	0.773478	0.815537
LSCC	GOBP_ERBB4_ERBB4_SIGNALING_PATHWAY	-0.130955	0.350385	0.427913
LSCC	GOBP_REGULATION_OF_MIRNA_CATABOLIC_PROCESS	-0.131147	0.12012	0.172466
LSCC	GOBP_SNRNA_CATABOLIC_PROCESS	-0.131176	0.43144	0.508225
LSCC	GOBP_NEGATIVE_REGULATION_OF_ORGAN_GROWTH	-0.131696	0.43144	0.508225
LSCC	GOBP_KERATAN_SULFATE_METABOLIC_PROCESS	-0.131738	0.481695	0.555806
LSCC	GOBP_POSITIVE_REGULATION_OF_VASCULAR_ENDOTHELIAL_CELL_PROLIFERATION	-0.131864	0.543428	0.61309
LSCC	GOBP_NEGATIVE_REGULATION_OF_INTERFERON_BETA_PRODUCTION	-0.131908	1	1
LSCC	GOBP_MEMBRANE_LIPID_METABOLIC_PROCESS	-0.132347	0.493728	0.566773
LSCC	GOBP_PENETRATION_OF_ZONA_PELLUCIDA	-0.132394	0.224262	0.292292
LSCC	GOBP_UBIQUITIN_DEPENDENT_SMAD_PROTEIN_CATABOLIC_PROCESS	-0.132414	0.677592	0.733373
LSCC	GOBP_REGULATION_OF_FATTY_ACID_TRANSPORT	-0.132428	0.573528	0.640525
LSCC	REACTOME_DEFECTIVE_GALNT3_CAUSES_HFTC	-0.132604	0.493728	0.566773
LSCC	GOBP_TRANS_SYNAPTIC_SIGNALING_BY_LIPID	-0.132694	0.194142	0.259062
LSCC	GOBP_CARDIAC_MYOFIBRIL_ASSEMBLY	-0.132951	0.212304	0.279085
LSCC	GOBP_NEGATIVE_REGULATION_OF_CELL_PROLIFERATION_INVOLVED_IN_HEART_MORPHOGENESIS	-0.132979	0.481695	0.555806
LSCC	REACTOME_TRANSPORT_OF_SMALL_MOLECULES	-0.133048	0.888094	0.911358
LSCC	GOBP_POSITIVE_REGULATION_OF_AMINE_METABOLIC_PROCESS	-0.13327	0.324618	0.400557
LSCC	REACTOME_SYNTHESIS_OF_PIPS_AT_THE_GOLGI_MEMBRANE	-0.133694	0.141258	0.197348
LSCC	REACTOME_CA_DEPENDENT_EVENTS	-0.13375	0.4504	0.526058
LSCC	GOBP_S_SHAPED_BODY_MORPHOGENESIS	-0.133754	0.501839	0.574101
LSCC	REACTOME_PHOSPHOLIPASE_C_MEDIATED_CASCADE_FGFR2	-0.1338	0.288342	0.3621
LSCC	GOBP_HYPOTONIC_RESPONSE	-0.13421	0.551947	0.621102
LSCC	GOBP_POSITIVE_REGULATION_OF_VASCULAR_ASSOCIATED_SMOOTH_MUSCLE_CELL_APOPTOTIC_PROCESS	-0.134234	0.219422	0.287111
LSCC	REACTOME_SYNTHESIS_OF_KETONE_BODIES	-0.134342	0.0785862	0.119567
LSCC	GOBP_POSITIVE_REGULATION_OF_PROTEIN_DEPOLYMERIZATION	-0.134584	0.246983	0.316977
LSCC	GOBP_RESPONSE_TO_AMMONIUM_ION	-0.134605	0.353695	0.431409
LSCC	REACTOME_REGULATION_OF_NPAS4_GENE_EXPRESSION	-0.134658	0.604395	0.668721
LSCC	GOBP_RIBONUCLEOSIDE_METABOLIC_PROCESS	-0.134692	0.493728	0.566773
LSCC	GOBP_REGULATION_OF_CELLULAR_RESPONSE_TO_HYPOXIA	-0.134701	0.131172	0.185542
LSCC	REACTOME_NEPHRIN_FAMILY_INTERACTIONS	-0.13486	0.551947	0.621102
LSCC	GOBP_MODULATION_OF_MICROTUBULE_CYTOSKELETON_INVOLVED_IN_CEREBRAL_CORTEX_RADIAL_GLIA_GUIDED_MIGRATION	-0.134912	0.309157	0.384978
LSCC	GOBP_REGULATION_OF_RETROGRADE_TRANSPORT_ENDOSOME_TO_GOLGI	-0.135052	0.577891	0.644353
LSCC	GOBP_NEGATIVE_REGULATION_OF_FAT_CELL_DIFFERENTIATION	-0.135177	0.734612	0.783559
LSCC	GOBP_RESPONSE_TO_INTERLEUKIN_7	-0.135352	0.363742	0.44154
LSCC	REACTOME_ACETYLCHOLINE_INHIBITS_CONTRACTION_OF_OUTER_HAIR_CELLS	-0.13537	0.115612	0.166765
LSCC	GOBP_CELL_CELL_ADHESION_INVOLVED_IN_GASTRULATION	-0.135453	0.485688	0.559877
LSCC	GOBP_POSITIVE_REGULATION_OF_ANTIBACTERIAL_PEPTIDE_PRODUCTION	-0.135946	0.217031	0.284329
LSCC	GOBP_NEGATIVE_REGULATION_OF_INTRINSIC_APOPTOTIC_SIGNALING_PATHWAY	-0.135973	0.438968	0.515078
LSCC	REACTOME_BIOSYNTHESIS_OF_MARESINS	-0.136205	0.132813	0.187341
LSCC	REACTOME_PI_3K_CASCADE_FGFR1	-0.136256	0.353695	0.431409
LSCC	GOBP_CELL_FATE_DETERMINATION	-0.136269	0.252244	0.322868
LSCC	GOBP_MONOACYLGLYCEROL_CATABOLIC_PROCESS	-0.136384	0.370539	0.448716
LSCC	GOBP_BONE_TRABECULA_FORMATION	-0.13661	0.640556	0.701562
LSCC	GOBP_CELL_DIFFERENTIATION_INVOLVED_IN_PHENOTYPIC_SWITCHING	-0.136794	0.115612	0.166765
LSCC	GOBP_POSITIVE_REGULATION_OF_EPITHELIAL_CELL_DIFFERENTIATION_INVOLVED_IN_KIDNEY_DEVELOPMENT	-0.136925	0.489699	0.563692
LSCC	GOBP_POSITIVE_REGULATION_OF_PLATELET_DERIVED_GROWTH_FACTOR_RECEPTOR_SIGNALING_PATHWAY	-0.137159	0.44657	0.522155
LSCC	GOBP_PROTEIN_LOCALIZATION_TO_PRESYNAPSE	-0.137293	0.560532	0.628633
LSCC	REACTOME_THROMBOXANE_SIGNALLING_THROUGH_TP_RECEPTOR	-0.13734	0.427704	0.504441
LSCC	GOBP_REGULATION_OF_ISOTYPE_SWITCHING	-0.137549	0.252244	0.322868
LSCC	GOBP_METANEPHRIC_NEPHRON_MORPHOGENESIS	-0.137715	0.556231	0.624828
LSCC	REACTOME_KERATAN_SULFATE_BIOSYNTHESIS	-0.138318	0.412951	0.490281
LSCC	GOBP_FOLIC_ACID_TRANSPORT	-0.138857	0.489699	0.563692
LSCC	GOBP_MDA_5_SIGNALING_PATHWAY	-0.138896	0.534975	0.605112
LSCC	GOBP_PROSTATE_GLAND_GROWTH	-0.1389	0.416611	0.493471
LSCC	GOBP_AMYLOID_PRECURSOR_PROTEIN_BIOSYNTHETIC_PROCESS	-0.13903	0.391396	0.469082
LSCC	GOBP_POSITIVE_REGULATION_OF_CHONDROCYTE_DIFFERENTIATION	-0.139053	0.497775	0.570264
LSCC	GOBP_ALDEHYDE_CATABOLIC_PROCESS	-0.139682	0.132813	0.187341
LSCC	REACTOME_MRNA_EDITING_C_TO_U_CONVERSION	-0.139717	0.398504	0.476416
LSCC	REACTOME_GDP_FUCOSE_BIOSYNTHESIS	-0.139727	0.136143	0.191367
LSCC	GOBP_CHROMOSOME_ATTACHMENT_TO_THE_NUCLEAR_ENVELOPE	-0.139938	0.367131	0.445148
LSCC	GOBP_MEMBRANE_ORGANIZATION	-0.140137	0.872956	0.899367
LSCC	GOBP_OLFACTORY_LOBE_DEVELOPMENT	-0.140295	0.42029	0.497218
LSCC	GOBP_REGULATION_OF_POSTSYNAPTIC_SPECIALIZATION_ASSEMBLY	-0.140348	0.556231	0.624828
LSCC	REACTOME_DIGESTION	-0.140665	0.169076	0.22975
LSCC	GOBP_POST_TRANSLATIONAL_PROTEIN_TARGETING_TO_ENDOPLASMIC_RETICULUM_MEMBRANE	-0.140772	0.22671	0.294965
LSCC	GOBP_PURINE_NUCLEOTIDE_SALVAGE	-0.140969	0.454247	0.529909
LSCC	GOBP_CLUSTERING_OF_VOLTAGE_GATED_SODIUM_CHANNELS	-0.141206	0.32777	0.403567
LSCC	GOBP_PROTEIN_IMPORT	-0.141209	0.282573	0.355642
LSCC	GOBP_EMBRYONIC_BODY_MORPHOGENESIS	-0.141814	0.416611	0.493471
LSCC	GOBP_ANDROGEN_CATABOLIC_PROCESS	-0.141918	0.291256	0.365283
LSCC	GOBP_POSITIVE_REGULATION_OF_CONNECTIVE_TISSUE_REPLACEMENT	-0.142251	0.262999	0.334634
LSCC	GOBP_C21_STEROID_HORMONE_BIOSYNTHETIC_PROCESS	-0.142769	0.44276	0.518832
LSCC	GOBP_SERINE_PHOSPHORYLATION_OF_STAT_PROTEIN	-0.142949	0.265736	0.337405
LSCC	GOBP_REGULATION_OF_CYCLIC_NUCLEOTIDE_PHOSPHODIESTERASE_ACTIVITY	-0.143055	0.360374	0.438002
LSCC	GOBP_RESPONSE_TO_AMINO_ACID_STARVATION	-0.143205	0.246983	0.316977
LSCC	GOBP_ATP_TRANSPORT	-0.143285	0.246983	0.316977
LSCC	GOBP_POSITIVE_REGULATION_OF_LAMELLIPODIUM_MORPHOGENESIS	-0.143343	0.591075	0.656848
LSCC	REACTOME_SIGNALING_BY_MST1	-0.143418	0.363742	0.44154
LSCC	GOBP_PURINE_NUCLEOSIDE_CATABOLIC_PROCESS	-0.143528	0.353695	0.431409
LSCC	REACTOME_REPRESSION_OF_WNT_TARGET_GENES	-0.143984	0.586665	0.652776
LSCC	HALLMARK_APICAL_SURFACE	-0.144182	1	1
LSCC	GOBP_INOSITOL_PHOSPHATE_CATABOLIC_PROCESS	-0.144228	0.454247	0.529909
LSCC	REACTOME_ACTIVATED_NOTCH1_TRANSMITS_SIGNAL_TO_THE_NUCLEUS	-0.144242	0.229177	0.297612
LSCC	GOBP_MEMBRANE_DEPOLARIZATION_DURING_SA_NODE_CELL_ACTION_POTENTIAL	-0.144269	0.0220311	0.0399837
LSCC	GOBP_ADRENAL_GLAND_DEVELOPMENT	-0.144317	0.2418	0.311236
LSCC	GOBP_DETECTION_OF_MECHANICAL_STIMULUS_INVOLVED_IN_SENSORY_PERCEPTION	-0.144473	0.469822	0.544716
LSCC	GOBP_POSITIVE_REGULATION_OF_RECEPTOR_RECYCLING	-0.144649	0.373966	0.452128
LSCC	GOBP_NEGATIVE_REGULATION_OF_CYTOSOLIC_CALCIUM_ION_CONCENTRATION	-0.144842	0.514137	0.585735
LSCC	GOBP_LYSOSOMAL_LUMEN_ACIDIFICATION	-0.144962	0.473762	0.54836
LSCC	GOBP_AV_NODE_CELL_TO_BUNDLE_OF_HIS_CELL_COMMUNICATION	-0.145105	0.229177	0.297612
LSCC	GOBP_NEGATIVE_REGULATION_OF_CELL_CELL_ADHESION_MEDIATED_BY_CADHERIN	-0.145396	0.126342	0.179899
LSCC	GOBP_POSITIVE_REGULATION_OF_NUCLEOTIDE_BIOSYNTHETIC_PROCESS	-0.145457	0.543428	0.61309
LSCC	GOBP_POTASSIUM_ION_HOMEOSTASIS	-0.145474	0.454247	0.529909
LSCC	GOBP_PROTEIN_SIDE_CHAIN_DEGLUTAMYLATION	-0.14562	0.640556	0.701562
LSCC	GOBP_POSITIVE_REGULATION_OF_AXONOGENESIS	-0.145638	0.654346	0.712777
LSCC	GOBP_RESPONSE_TO_IRON_II_ION	-0.145796	0.315282	0.39119
LSCC	GOBP_RECEPTOR_CLUSTERING	-0.145822	0.276882	0.349576
LSCC	GOBP_REGULATION_OF_ACYL_COA_BIOSYNTHETIC_PROCESS	-0.145977	0.337344	0.413927
LSCC	GOBP_SUBSTRATE_DEPENDENT_CELL_MIGRATION_CELL_EXTENSION	-0.146016	0.38088	0.458703
LSCC	REACTOME_CYTOSOLIC_SULFONATION_OF_SMALL_MOLECULES	-0.146047	0.101542	0.149194
LSCC	GOBP_ACTIVATION_OF_PHOSPHOLIPASE_D_ACTIVITY	-0.146092	0.150111	0.207967
LSCC	GOBP_MEGAKARYOCYTE_DIFFERENTIATION	-0.146395	0.27127	0.343345
LSCC	GOBP_CELLULAR_RESPONSE_TO_ANTIBIOTIC	-0.146557	0.141258	0.197348
LSCC	GOBP_ATRIAL_SEPTUM_DEVELOPMENT	-0.146825	0.42029	0.497218
LSCC	GOBP_REGULATION_OF_CALCIUM_ION_EXPORT_ACROSS_PLASMA_MEMBRANE	-0.14685	0.353695	0.431409
LSCC	REACTOME_TRAF6_MEDIATED_IRF7_ACTIVATION	-0.146868	0.749113	0.795242
LSCC	GOBP_REGULATION_OF_INSULIN_SECRETION	-0.147002	0.239237	0.308514
LSCC	GOBP_EYE_PIGMENTATION	-0.147035	0.231663	0.300355
LSCC	GOBP_GENITALIA_DEVELOPMENT	-0.147389	0.297144	0.37199
LSCC	GOBP_RESPONSE_TO_CATECHOLAMINE	-0.147408	0.402087	0.479866
LSCC	GOBP_NEURON_PROJECTION_MAINTENANCE	-0.147423	0.32777	0.403567
LSCC	GOBP_MONOACYLGLYCEROL_BIOSYNTHETIC_PROCESS	-0.147831	0.0510768	0.0825192
LSCC	GOBP_SENSORY_PERCEPTION_OF_SOUR_TASTE	-0.14806	0.543428	0.61309
LSCC	REACTOME_INTEGRATION_OF_ENERGY_METABOLISM	-0.148127	0.458114	0.53358
LSCC	GOBP_REGULATION_OF_CARDIAC_MUSCLE_CELL_DIFFERENTIATION	-0.148175	0.458114	0.53358
LSCC	GOBP_NEURON_PROJECTION_GUIDANCE	-0.148198	0.898209	0.918706
LSCC	GOBP_HISTONE_MRNA_CATABOLIC_PROCESS	-0.148286	0.398504	0.476416
LSCC	GOBP_NEURON_MIGRATION	-0.148448	0.539193	0.609311
LSCC	GOBP_REGULATION_OF_FIBROBLAST_APOPTOTIC_PROCESS	-0.148615	0.617849	0.681415
LSCC	GOBP_SEGMENT_SPECIFICATION	-0.148774	0.27127	0.343345
LSCC	GOBP_KILLING_BY_HOST_OF_SYMBIONT_CELLS	-0.148785	0.0841734	0.126945
LSCC	GOBP_REGULATION_OF_SYNAPTIC_PLASTICITY	-0.149121	0.763704	0.80744
LSCC	REACTOME_SEMA3A_PAK_DEPENDENT_AXON_REPULSION	-0.149366	0.668255	0.725222
LSCC	GOBP_REGULATION_OF_SYNAPTIC_VESICLE_CLUSTERING	-0.149435	0.163207	0.223127
LSCC	GOBP_SYNAPTIC_VESICLE_DOCKING	-0.149537	0.200814	0.26594
LSCC	GOBP_RELAXATION_OF_MUSCLE	-0.149981	0.315282	0.39119
LSCC	GOBP_PHASIC_SMOOTH_MUSCLE_CONTRACTION	-0.150274	0.556231	0.624828
LSCC	GOBP_ENDOPLASMIC_RETICULUM_PLASMA_MEMBRANE_TETHERING	-0.150278	0.246983	0.316977
LSCC	GOBP_REGULATION_OF_HISTAMINE_SECRETION_BY_MAST_CELL	-0.150312	0.58227	0.64856
LSCC	GOBP_POSITIVE_REGULATION_OF_LONG_TERM_SYNAPTIC_POTENTIATION	-0.150466	0.187633	0.251631
LSCC	GOBP_GMP_SALVAGE	-0.150599	0.4504	0.526058
LSCC	GOBP_NEGATIVE_REGULATION_OF_PROGRAMMED_NECROTIC_CELL_DEATH	-0.15106	0.416611	0.493471
LSCC	KEGG_LONG_TERM_DEPRESSION	-0.151141	0.321487	0.397456
LSCC	GOBP_LONG_CHAIN_FATTY_ACID_IMPORT_ACROSS_PLASMA_MEMBRANE	-0.151422	0.461998	0.537325
LSCC	GOBP_POSITIVE_REGULATION_OF_TRIGLYCERIDE_METABOLIC_PROCESS	-0.151458	0.497775	0.570264
LSCC	GOBP_RESPONSE_TO_HYDROSTATIC_PRESSURE	-0.151492	0.224262	0.292292
LSCC	KEGG_INSULIN_SIGNALING_PATHWAY	-0.151535	0.169076	0.22975
LSCC	GOBP_CELL_CELL_JUNCTION_ASSEMBLY	-0.15182	0.522421	0.59314
LSCC	GOBP_POSITIVE_REGULATION_OF_CYTOPLASMIC_TRANSPORT	-0.15192	0.560532	0.628633
LSCC	GOBP_CAVEOLA_ASSEMBLY	-0.152339	0.556231	0.624828
LSCC	GOBP_LEPTIN_MEDIATED_SIGNALING_PATHWAY	-0.152618	0.260281	0.331833
LSCC	REACTOME_JNK_C_JUN_KINASES_PHOSPHORYLATION_AND_ACTIVATION_MEDIATED_BY_ACTIVATED_HUMAN_TAK1	-0.152871	0.416611	0.493471
LSCC	GOBP_NEGATIVE_REGULATION_OF_STEROID_METABOLIC_PROCESS	-0.152941	0.279718	0.352463
LSCC	GOBP_PURINE_NUCLEOSIDE_DIPHOSPHATE_BIOSYNTHETIC_PROCESS	-0.15306	0.0876773	0.131325
LSCC	GOBP_AMINE_TRANSPORT	-0.153185	0.209969	0.276393
LSCC	GOBP_REGULATION_OF_NEURON_MIGRATION	-0.153214	0.412951	0.490281
LSCC	REACTOME_ORGANIC_CATION_ANION_ZWITTERION_TRANSPORT	-0.153257	0.257583	0.328697
LSCC	GOBP_CELL_PROJECTION_ORGANIZATION	-0.15326	0.954095	0.964301
LSCC	GOBP_POLYAMINE_BIOSYNTHETIC_PROCESS	-0.153431	0.324618	0.400557
LSCC	GOBP_ARGININE_BIOSYNTHETIC_PROCESS	-0.153485	0.221832	0.289753
LSCC	REACTOME_TRAFFICKING_OF_GLUR2_CONTAINING_AMPA_RECEPTORS	-0.153553	0.591075	0.656848
LSCC	GOBP_NUCLEAR_BODY_ORGANIZATION	-0.153574	0.427704	0.504441
LSCC	GOBP_REGULATION_OF_NEURON_MATURATION	-0.153897	0.505921	0.577878
LSCC	GOBP_REGULATION_OF_EXECUTION_PHASE_OF_APOPTOSIS	-0.154182	0.12012	0.172466
LSCC	GOBP_REGULATION_OF_POSTSYNAPTIC_DENSITY_ASSEMBLY	-0.154315	0.31221	0.388178
LSCC	REACTOME_DEFECTIVE_LFNG_CAUSES_SCDO3	-0.154365	0.4504	0.526058
LSCC	GOBP_BUD_ELONGATION_INVOLVED_IN_LUNG_BRANCHING	-0.154384	0.318375	0.394316
LSCC	GOBP_ENDODERMAL_CELL_FATE_SPECIFICATION	-0.154418	0.246983	0.316977
LSCC	REACTOME_PHOSPHATE_BOND_HYDROLYSIS_BY_NTPDASE_PROTEINS	-0.154519	0.44276	0.518832
LSCC	GOBP_TENDON_DEVELOPMENT	-0.155124	0.473762	0.54836
LSCC	GOBP_MYOBLAST_FUSION_INVOLVED_IN_SKELETAL_MUSCLE_REGENERATION	-0.155642	0.340575	0.41736
LSCC	GOBP_SARCOPLASMIC_RETICULUM_CALCIUM_ION_TRANSPORT	-0.155652	0.481695	0.555806
LSCC	REACTOME_PYRIMIDINE_CATABOLISM	-0.155922	0.303111	0.378428
LSCC	GOBP_SENSORY_PERCEPTION_OF_SWEET_TASTE	-0.156026	0.477719	0.552211
LSCC	GOBP_CHOLESTEROL_EFFLUX	-0.156258	0.734612	0.783559
LSCC	GOBP_REGULATION_OF_PROTEIN_FOLDING	-0.156352	0.423988	0.500977
LSCC	REACTOME_CALCITONIN_LIKE_LIGAND_RECEPTORS	-0.156374	0.239237	0.308514
LSCC	GOBP_REGULATION_OF_PROTEIN_KINASE_C_ACTIVITY	-0.156443	0.933732	0.947896
LSCC	GOBP_CARDIAC_MUSCLE_CELL_FATE_COMMITMENT	-0.157118	0.577891	0.644353
LSCC	GOBP_POSITIVE_REGULATION_OF_ATPASE_COUPLED_CALCIUM_TRANSMEMBRANE_TRANSPORTER_ACTIVITY	-0.15712	0.179208	0.24161
LSCC	GOBP_POSITIVE_REGULATION_OF_CELL_MATURATION	-0.157243	0.279718	0.352463
LSCC	GOBP_NEGATIVE_REGULATION_OF_NEUROTRANSMITTER_SECRETION	-0.157507	0.391396	0.469082
LSCC	GOBP_REGULATION_OF_THYROID_HORMONE_GENERATION	-0.157514	0.196347	0.261318
LSCC	GOBP_NEGATIVE_REGULATION_OF_LIPID_TRANSPORT	-0.157616	0.631431	0.693538
LSCC	GOBP_INTRACELLULAR_LIPID_TRANSPORT	-0.157827	0.291256	0.365283
LSCC	GOBP_GROWTH_HORMONE_SECRETION	-0.157874	0.753967	0.799426
LSCC	GOBP_INTESTINE_SMOOTH_MUSCLE_CONTRACTION	-0.158425	0.465901	0.541016
LSCC	GOBP_CHOLINE_METABOLIC_PROCESS	-0.158697	0.617849	0.681415
LSCC	GOBP_NEGATIVE_REGULATION_OF_ASTROCYTE_ACTIVATION	-0.158732	0.812922	0.8484
LSCC	GOBP_SKELETAL_MYOFIBRIL_ASSEMBLY	-0.158824	0.171067	0.23177
LSCC	GOBP_CELL_MATURATION	-0.158921	0.2418	0.311236
LSCC	GOBP_COLUMNAR_CUBOIDAL_EPITHELIAL_CELL_DEVELOPMENT	-0.159046	0.161285	0.220939
LSCC	GOBP_VESICLE_FUSION_WITH_GOLGI_APPARATUS	-0.159147	0.212304	0.279085
LSCC	GOBP_INTRACELLULAR_TRANSPORT_OF_VIRUS	-0.159431	0.276882	0.349576
LSCC	GOBP_SYMPATHETIC_GANGLION_DEVELOPMENT	-0.159826	0.22671	0.294965
LSCC	GOBP_INTERMEMBRANE_LIPID_TRANSFER	-0.159877	0.788207	0.827266
LSCC	GOBP_REGULATION_OF_GASTRIC_ACID_SECRETION	-0.159891	0.161285	0.220939
LSCC	GOBP_MOTOR_NEURON_APOPTOTIC_PROCESS	-0.160013	0.124764	0.178046
LSCC	GOBP_POSITIVE_REGULATION_OF_BONE_RESORPTION	-0.160062	0.604395	0.668721
LSCC	GOBP_CALCIUM_ACTIVATED_PHOSPHOLIPID_SCRAMBLING	-0.160267	0.183385	0.246689
LSCC	GOBP_HIS_PURKINJE_SYSTEM_DEVELOPMENT	-0.160282	0.347095	0.424326
LSCC	GOBP_ATRIAL_CARDIAC_MUSCLE_TISSUE_DEVELOPMENT	-0.160525	0.157493	0.216544
LSCC	REACTOME_PREVENTION_OF_PHAGOSOMAL_LYSOSOMAL_FUSION	-0.161069	0.363742	0.44154
LSCC	GOBP_SULFUR_COMPOUND_CATABOLIC_PROCESS	-0.161108	0.954095	0.964301
LSCC	GOBP_REGULATION_OF_STEROID_BIOSYNTHETIC_PROCESS	-0.161368	0.274066	0.346566
LSCC	GOBP_MALE_SEX_DIFFERENTIATION	-0.161581	0.118602	0.170593
LSCC	GOBP_SELECTIVE_AUTOPHAGY	-0.161977	0.481695	0.555806
LSCC	GOBP_REGULATION_OF_RAC_PROTEIN_SIGNAL_TRANSDUCTION	-0.1623	0.229177	0.297612
LSCC	KEGG_BLADDER_CANCER	-0.163048	0.522421	0.59314
LSCC	GOBP_AXO_DENDRITIC_PROTEIN_TRANSPORT	-0.163136	0.367131	0.445148
LSCC	GOBP_POSITIVE_REGULATION_OF_PROTEIN_MONOUBIQUITINATION	-0.163469	0.461998	0.537325
LSCC	GOBP_POSITIVE_REGULATION_OF_ORGANIC_ACID_TRANSPORT	-0.163556	0.427704	0.504441
LSCC	GOBP_NEPHRON_MORPHOGENESIS	-0.163589	0.367131	0.445148
LSCC	GOBP_REGULATION_OF_CARDIOCYTE_DIFFERENTIATION	-0.163924	0.560532	0.628633
LSCC	GOBP_NERVE_DEVELOPMENT	-0.164481	0.435194	0.511834
LSCC	GOBP_POSITIVE_REGULATION_OF_GASTRULATION	-0.165097	0.402087	0.479866
LSCC	GOBP_EPITHELIAL_CELL_CELL_ADHESION	-0.165741	0.236693	0.305766
LSCC	GOBP_REGULATION_OF_RECEPTOR_RECYCLING	-0.165895	0.205354	0.27117
LSCC	GOBP_LYSOSOMAL_MEMBRANE_ORGANIZATION	-0.165966	0.337344	0.413927
LSCC	REACTOME_CONJUGATION_OF_BENZOATE_WITH_GLYCINE	-0.166098	0.00518789	0.0115197
LSCC	GOBP_REGULATION_OF_CELLULAR_PH_REDUCTION	-0.166294	0.387871	0.465726
LSCC	GOBP_ERK5_CASCADE	-0.166394	0.196347	0.261318
LSCC	GOBP_BRANCHED_CHAIN_AMINO_ACID_BIOSYNTHETIC_PROCESS	-0.166449	0.221832	0.289753
LSCC	GOBP_DITERPENOID_BIOSYNTHETIC_PROCESS	-0.166464	0.43144	0.508225
LSCC	GOBP_PROXIMAL_TUBULE_DEVELOPMENT	-0.166831	0.151931	0.210036
LSCC	REACTOME_SIGNALING_BY_NOTCH2	-0.166933	0.183385	0.246689
LSCC	REACTOME_STIMULI_SENSING_CHANNELS	-0.167132	0.265736	0.337405
LSCC	GOBP_POSITIVE_REGULATION_OF_PEPTIDYL_THREONINE_PHOSPHORYLATION	-0.167269	0.285448	0.358886
LSCC	GOBP_REGULATION_OF_NEUROTRANSMITTER_LEVELS	-0.167317	0.151931	0.210036
LSCC	GOBP_EPITHELIAL_STRUCTURE_MAINTENANCE	-0.16779	0.13447	0.189374
LSCC	REACTOME_GABA_B_RECEPTOR_ACTIVATION	-0.167972	0.373966	0.452128
LSCC	GOBP_RETINAL_ROD_CELL_DIFFERENTIATION	-0.16799	0.435194	0.511834
LSCC	GOBP_NEGATIVE_REGULATION_OF_PROTEIN_LOCALIZATION_TO_CELL_SURFACE	-0.16802	0.0796788	0.120924
LSCC	GOBP_EMBRYONIC_PROCESS_INVOLVED_IN_FEMALE_PREGNANCY	-0.168974	0.340575	0.41736
LSCC	GOBP_AUTOCRINE_SIGNALING	-0.169056	0.729798	0.77946
LSCC	GOBP_PEPTIDE_TRANSPORT	-0.169062	0.282573	0.355642
LSCC	GOBP_NEGATIVE_REGULATION_OF_TYPE_B_PANCREATIC_CELL_APOPTOTIC_PROCESS	-0.169108	0.131172	0.185542
LSCC	GOBP_NUCLEUS_LOCALIZATION	-0.16915	0.0764375	0.116851
LSCC	GOBP_HORMONE_BIOSYNTHETIC_PROCESS	-0.169317	0.347095	0.424326
LSCC	REACTOME_LYSOSOME_VESICLE_BIOGENESIS	-0.169361	0.350385	0.427913
LSCC	GOBP_LONG_TERM_MEMORY	-0.169394	0.171067	0.23177
LSCC	GOBP_NOSE_DEVELOPMENT	-0.169632	0.0912979	0.135924
LSCC	GOBP_PROTEIN_TARGETING_TO_VACUOLE	-0.16987	0.285448	0.358886
LSCC	GOBP_NEGATIVE_REGULATION_OF_DENDRITE_MORPHOGENESIS	-0.169973	0.167102	0.227421
LSCC	GOBP_URATE_TRANSPORT	-0.170126	0.083031	0.125497
LSCC	GOBP_REGULATION_OF_DEVELOPMENTAL_GROWTH	-0.170369	0.51827	0.589678
LSCC	GOBP_HOST_MEDIATED_REGULATION_OF_INTESTINAL_MICROBIOTA_COMPOSITION	-0.170571	0.131172	0.185542
LSCC	GOBP_POSITIVE_REGULATION_OF_KIDNEY_DEVELOPMENT	-0.170705	0.268493	0.340501
LSCC	GOBP_NEGATIVE_REGULATION_OF_GLUTAMATE_SECRETION	-0.171086	0.0231686	0.0418119
LSCC	GOBP_REGULATION_OF_GUANYL_NUCLEOTIDE_EXCHANGE_FACTOR_ACTIVITY	-0.171346	0.0900779	0.134482
LSCC	GOBP_POSITIVE_REGULATION_OF_EPITHELIAL_TUBE_FORMATION	-0.171387	0.373966	0.452128
LSCC	GOBP_NEGATIVE_REGULATION_OF_CYCLASE_ACTIVITY	-0.171548	0.088871	0.132907
LSCC	GOBP_CELLULAR_RESPONSE_TO_WATER_STIMULUS	-0.171578	0.111239	0.161399
LSCC	GOBP_SULFUR_COMPOUND_BIOSYNTHETIC_PROCESS	-0.171834	0.106997	0.156162
LSCC	GOBP_MONOATOMIC_ANION_TRANSPORT	-0.17193	0.505921	0.577878
LSCC	GOBP_LENS_FIBER_CELL_DEVELOPMENT	-0.171988	0.171067	0.23177
LSCC	GOBP_ENDOTHELIN_RECEPTOR_SIGNALING_PATHWAY	-0.172142	0.473762	0.54836
LSCC	GOBP_TISSUE_REGENERATION	-0.17254	0.384366	0.462323
LSCC	GOBP_UNSATURATED_FATTY_ACID_BIOSYNTHETIC_PROCESS	-0.172793	0.473762	0.54836
LSCC	GOBP_REGULATION_OF_GOLGI_TO_PLASMA_MEMBRANE_PROTEIN_TRANSPORT	-0.173508	0.0912979	0.135924
LSCC	GOBP_CELLULAR_RESPONSE_TO_LITHIUM_ION	-0.173583	0.127936	0.181767
LSCC	GOBP_CELLULAR_RESPONSE_TO_SALT	-0.17364	0.564848	0.632443
LSCC	GOBP_LIPID_TRANSPORT_ACROSS_BLOOD_BRAIN_BARRIER	-0.173678	0.318375	0.394316
LSCC	GOBP_REGULATION_OF_PROTEIN_LOCALIZATION_TO_NUCLEUS	-0.173724	0.324618	0.400557
LSCC	GOBP_INNATE_IMMUNE_RESPONSE_IN_MUCOSA	-0.173963	0.265736	0.337405
LSCC	KEGG_GLYCOSAMINOGLYCAN_BIOSYNTHESIS_HEPARAN_SULFATE	-0.174066	0.405689	0.483028
LSCC	REACTOME_TRIGLYCERIDE_METABOLISM	-0.174233	0.203075	0.268528
LSCC	REACTOME_MRNA_EDITING	-0.174373	0.391396	0.469082
LSCC	GOBP_ENDOCRINE_HORMONE_SECRETION	-0.174424	0.405689	0.483028
LSCC	GOBP_REGULATION_OF_CARDIAC_MUSCLE_ADAPTATION	-0.174518	0.739435	0.788006
LSCC	GOBP_BRANCHING_INVOLVED_IN_MAMMARY_GLAND_DUCT_MORPHOGENESIS	-0.174689	0.324618	0.400557
LSCC	GOBP_CHOLESTEROL_IMPORT	-0.174697	0.198572	0.263513
LSCC	GOBP_NEGATIVE_REGULATION_OF_HISTONE_H4_ACETYLATION	-0.174732	0.0775058	0.11824
LSCC	GOBP_GAMMA_AMINOBUTYRIC_ACID_BIOSYNTHETIC_PROCESS	-0.174805	0.0807838	0.122465
LSCC	GOBP_NEGATIVE_REGULATION_OF_URINE_VOLUME	-0.174957	0.106997	0.156162
LSCC	GOBP_ESTABLISHMENT_OF_PROTEIN_LOCALIZATION_TO_VACUOLE	-0.175159	0.297144	0.37199
LSCC	GOBP_REGULATION_OF_PIGMENTATION	-0.175454	0.209969	0.276393
LSCC	GOBP_MEMBRANE_DEPOLARIZATION_DURING_ACTION_POTENTIAL	-0.175601	0.142996	0.199313
LSCC	GOBP_AXONEMAL_CENTRAL_APPARATUS_ASSEMBLY	-0.175729	0.622362	0.685373
LSCC	GOBP_DEADENYLATION_DEPENDENT_DECAPPING_OF_NUCLEAR_TRANSCRIBED_MRNA	-0.175801	0.391396	0.469082
LSCC	GOBP_PROTEIN_HYDROXYLATION	-0.176018	0.577891	0.644353
LSCC	GOBP_HEMATOPOIETIC_STEM_CELL_HOMEOSTASIS	-0.176027	0.458114	0.53358
LSCC	GOBP_REGULATION_OF_HISTONE_H3_K27_METHYLATION	-0.17619	0.0495734	0.080441
LSCC	REACTOME_NEGATIVE_REGULATION_OF_FGFR3_SIGNALING	-0.176405	0.196347	0.261318
LSCC	GOBP_GLUTATHIONE_CATABOLIC_PROCESS	-0.17656	0.194142	0.259062
LSCC	GOBP_NEGATIVE_REGULATION_OF_FATTY_ACID_BIOSYNTHETIC_PROCESS	-0.177017	0.136143	0.191367
LSCC	REACTOME_SYNTHESIS_OF_GDP_MANNOSE	-0.17749	0.187633	0.251631
LSCC	GOBP_STRESS_GRANULE_DISASSEMBLY	-0.177697	0.171067	0.23177
LSCC	GOBP_SEQUESTERING_OF_IRON_ION	-0.178431	0.749113	0.795242
LSCC	GOBP_GLYOXYLATE_METABOLIC_PROCESS	-0.178539	0.194142	0.259062
LSCC	REACTOME_RUNX1_REGULATES_TRANSCRIPTION_OF_GENES_INVOLVED_IN_DIFFERENTIATION_OF_KERATINOCYTES	-0.178603	0.191954	0.256604
LSCC	GOBP_DEVELOPMENT_OF_PRIMARY_FEMALE_SEXUAL_CHARACTERISTICS	-0.178687	0.209969	0.276393
LSCC	GOBP_MAMMARY_GLAND_BRANCHING_INVOLVED_IN_PREGNANCY	-0.178771	0.0353486	0.0600484
LSCC	GOBP_REGULATION_OF_CORTICOTROPIN_SECRETION	-0.178917	0.106997	0.156162
LSCC	REACTOME_SENSORY_PERCEPTION_OF_SALTY_TASTE	-0.179634	0.1232	0.176181
LSCC	GOBP_PLASMA_MEMBRANE_RAFT_ASSEMBLY	-0.179805	0.384366	0.462323
LSCC	GOBP_REGULATION_OF_ANTIMICROBIAL_HUMORAL_RESPONSE	-0.179873	0.137832	0.193402
LSCC	GOBP_LOCALIZATION_WITHIN_MEMBRANE	-0.179886	0.51827	0.589678
LSCC	GOBP_REGULATION_OF_CELLULAR_KETONE_METABOLIC_PROCESS	-0.180142	0.31221	0.388178
LSCC	GOBP_RETINAL_ROD_CELL_DEVELOPMENT	-0.180286	0.51002	0.581733
LSCC	GOBP_INTESTINAL_HEXOSE_ABSORPTION	-0.180295	0.0331776	0.0569528
LSCC	GOBP_UTERUS_MORPHOGENESIS	-0.180335	0.131172	0.185542
LSCC	GOBP_BERGMANN_GLIAL_CELL_DIFFERENTIATION	-0.180347	0.132813	0.187341
LSCC	GOBP_POSITIVE_REGULATION_OF_POTASSIUM_ION_TRANSPORT	-0.180952	0.0925311	0.137548
LSCC	GOBP_NEGATIVE_REGULATION_BY_HOST_OF_VIRAL_GENOME_REPLICATION	-0.181035	0.306124	0.381645
LSCC	GOBP_SHORT_TERM_MEMORY	-0.181291	0.282573	0.355642
LSCC	GOBP_PLASMA_MEMBRANE_PHOSPHOLIPID_SCRAMBLING	-0.181691	0.265736	0.337405
LSCC	REACTOME_PI3K_EVENTS_IN_ERBB4_SIGNALING	-0.181761	0.44657	0.522155
LSCC	GOBP_NEGATIVE_REGULATION_OF_MUSCLE_ADAPTATION	-0.181761	0.720204	0.771179
LSCC	GOBP_PRIMARY_AMINO_COMPOUND_BIOSYNTHETIC_PROCESS	-0.181852	0.083031	0.125497
LSCC	GOBP_CELL_CELL_JUNCTION_DISASSEMBLY	-0.181869	0.288342	0.3621
LSCC	GOBP_GOLGI_TO_PLASMA_MEMBRANE_PROTEIN_TRANSPORT	-0.18193	0.194142	0.259062
LSCC	GOBP_PROTEIN_LOCALIZATION_TO_ENDOPLASMIC_RETICULUM_EXIT_SITE	-0.181975	0.0853286	0.128386
LSCC	GOBP_MODULATION_OF_EXCITATORY_POSTSYNAPTIC_POTENTIAL	-0.182194	0.177146	0.239232
LSCC	GOBP_REGULATION_OF_CARBOHYDRATE_CATABOLIC_PROCESS	-0.182294	0.203075	0.268528
LSCC	GOBP_ICOSANOID_TRANSPORT	-0.182697	0.69169	0.745533
LSCC	GOBP_GOLGI_LOCALIZATION	-0.182825	0.631431	0.693538
LSCC	GOBP_REGULATION_OF_PROTEIN_POLYUBIQUITINATION	-0.182868	0.357025	0.434754
LSCC	GOBP_ACTIVATION_OF_TRANSMEMBRANE_RECEPTOR_PROTEIN_TYROSINE_KINASE_ACTIVITY	-0.183493	0.109811	0.159663
LSCC	GOBP_NEGATIVE_REGULATION_OF_ERBB_SIGNALING_PATHWAY	-0.183655	0.231663	0.300355
LSCC	REACTOME_BETA_OXIDATION_OF_OCTANOYL_COA_TO_HEXANOYL_COA	-0.183762	0.793134	0.831893
LSCC	GOBP_POSITIVE_REGULATION_OF_ANTIMICROBIAL_HUMORAL_RESPONSE	-0.183846	0.183385	0.246689
LSCC	GOBP_REGULATION_OF_DNA_DAMAGE_RESPONSE_SIGNAL_TRANSDUCTION_BY_P53_CLASS_MEDIATOR	-0.183862	0.357025	0.434754
LSCC	GOBP_PEPTIDYL_LYSINE_HYDROXYLATION	-0.183965	0.340575	0.41736
LSCC	GOBP_POSITIVE_REGULATION_OF_HISTONE_H3_K27_METHYLATION	-0.184127	0.187633	0.251631
LSCC	GOBP_REGULATION_OF_EPITHELIAL_CELL_DIFFERENTIATION	-0.18422	0.334133	0.410405
LSCC	REACTOME_VITAMIN_B5_PANTOTHENATE_METABOLISM	-0.18436	0.0541982	0.0866469
LSCC	GOBP_POSITIVE_REGULATION_OF_CYSTEINE_TYPE_ENDOPEPTIDASE_ACTIVITY_INVOLVED_IN_APOPTOTIC_SIGNALING_PATHWAY	-0.184646	0.257583	0.328697
LSCC	GOBP_PHOTORECEPTOR_CELL_OUTER_SEGMENT_ORGANIZATION	-0.184677	0.454247	0.529909
LSCC	GOBP_MESODERMAL_CELL_DIFFERENTIATION	-0.184711	0.489699	0.563692
LSCC	GOBP_NEGATIVE_REGULATION_OF_CELLULAR_CATABOLIC_PROCESS	-0.185181	0.427704	0.504441
LSCC	GOBP_REGULATION_OF_ENDOCYTIC_RECYCLING	-0.185413	0.224262	0.292292
LSCC	GOBP_METHYLGUANOSINE_CAP_DECAPPING	-0.185712	0.29419	0.368484
LSCC	REACTOME_REGULATION_OF_GENE_EXPRESSION_IN_LATE_STAGE_BRANCHING_MORPHOGENESIS_PANCREATIC_BUD_PRECURSOR_CELLS	-0.185934	0.239237	0.308514
LSCC	GOBP_NEGATIVE_REGULATION_OF_VASCULAR_ENDOTHELIAL_GROWTH_FACTOR_PRODUCTION	-0.185966	0.0370535	0.062496
LSCC	GOBP_IRON_ION_TRANSPORT	-0.186068	0.744269	0.791844
LSCC	GOBP_REGULATION_OF_HORMONE_SECRETION	-0.1862	0.236693	0.305766
LSCC	GOBP_ENDOSOME_TO_PLASMA_MEMBRANE_PROTEIN_TRANSPORT	-0.186358	0.127936	0.181767
LSCC	GOBP_POSITIVE_REGULATION_OF_EXOSOMAL_SECRETION	-0.186473	0.189785	0.254092
LSCC	GOBP_GOLGI_TO_PLASMA_MEMBRANE_TRANSPORT	-0.186565	0.214658	0.281604
LSCC	GOBP_REGULATION_OF_MUSCLE_CELL_DIFFERENTIATION	-0.187048	0.62689	0.689335
LSCC	GOBP_RESPONSE_TO_PAIN	-0.18725	0.171067	0.23177
LSCC	GOBP_VESICLE_MEDIATED_TRANSPORT_TO_THE_PLASMA_MEMBRANE	-0.187548	0.321487	0.397456
LSCC	GOBP_POSITIVE_REGULATION_OF_RAC_PROTEIN_SIGNAL_TRANSDUCTION	-0.187629	0.157493	0.216544
LSCC	GOBP_REGULATION_OF_OLIGODENDROCYTE_DIFFERENTIATION	-0.187803	0.198572	0.263513
LSCC	GOBP_DOPAMINE_SECRETION	-0.187842	0.214658	0.281604
LSCC	GOBP_CRANIAL_NERVE_MORPHOGENESIS	-0.187989	0.265736	0.337405
LSCC	GOBP_FATTY_ACID_TRANSPORT	-0.188225	0.586665	0.652776
LSCC	GOBP_CELL_MIGRATION_INVOLVED_IN_KIDNEY_DEVELOPMENT	-0.188428	0.309157	0.384978
LSCC	GOBP_POSITIVE_REGULATION_OF_EXTRINSIC_APOPTOTIC_SIGNALING_PATHWAY_IN_ABSENCE_OF_LIGAND	-0.188885	0.183385	0.246689
LSCC	GOBP_POSITIVE_REGULATION_OF_TYPE_I_INTERFERON_MEDIATED_SIGNALING_PATHWAY	-0.189163	0.586665	0.652776
LSCC	KEGG_GALACTOSE_METABOLISM	-0.189175	0.205354	0.27117
LSCC	GOBP_DETECTION_OF_VIRUS	-0.189335	0.161285	0.220939
LSCC	GOBP_INTRACELLULAR_STEROL_TRANSPORT	-0.189535	0.200814	0.26594
LSCC	GOBP_NUCLEAR_TRANSCRIBED_MRNA_POLY_A_TAIL_SHORTENING	-0.189576	0.340575	0.41736
LSCC	GOBP_REGULATION_OF_ADIPONECTIN_SECRETION	-0.189762	0.291256	0.365283
LSCC	GOBP_LABYRINTHINE_LAYER_BLOOD_VESSEL_DEVELOPMENT	-0.19022	0.161285	0.220939
LSCC	GOBP_REGULATION_OF_AXON_GUIDANCE	-0.19112	0.0359099	0.0608196
LSCC	GOBP_MICROVILLUS_ORGANIZATION	-0.191135	0.268493	0.340501
LSCC	GOBP_EMBRYONIC_HEART_TUBE_DEVELOPMENT	-0.191178	0.4504	0.526058
LSCC	GOBP_METANEPHRIC_NEPHRON_EPITHELIUM_DEVELOPMENT	-0.191196	0.2418	0.311236
LSCC	GOBP_BUNDLE_OF_HIS_CELL_TO_PURKINJE_MYOCYTE_SIGNALING	-0.191387	0.105612	0.154444
LSCC	GOBP_HEPATOCYTE_GROWTH_FACTOR_RECEPTOR_SIGNALING_PATHWAY	-0.191504	0.173076	0.234195
LSCC	GOBP_POSITIVE_REGULATION_OF_HORMONE_BIOSYNTHETIC_PROCESS	-0.191678	0.340575	0.41736
LSCC	GOBP_VOLUNTARY_MUSCULOSKELETAL_MOVEMENT	-0.192188	0.153768	0.21224
LSCC	REACTOME_TIE2_SIGNALING	-0.192192	0.0841734	0.126945
LSCC	GOBP_POSITIVE_REGULATION_OF_NON_CANONICAL_WNT_SIGNALING_PATHWAY	-0.192378	0.469822	0.544716
LSCC	REACTOME_DEFECTIVE_RIPK1_MEDIATED_REGULATED_NECROSIS	-0.192446	0.357025	0.434754
LSCC	GOBP_VASCULAR_TRANSPORT	-0.192767	0.477719	0.552211
LSCC	GOBP_MODULATION_OF_INHIBITORY_POSTSYNAPTIC_POTENTIAL	-0.192984	0.163207	0.223127
LSCC	GOBP_MATERNAL_PROCESS_INVOLVED_IN_PARTURITION	-0.193385	0.262999	0.334634
LSCC	GOBP_POSITIVE_REGULATION_OF_STEROID_METABOLIC_PROCESS	-0.193863	0.214658	0.281604
LSCC	GOBP_NEGATIVE_REGULATION_OF_MUSCLE_HYPERTROPHY	-0.194218	0.315282	0.39119
LSCC	GOBP_CARNITINE_TRANSPORT	-0.194647	0.196347	0.261318
LSCC	GOBP_NEGATIVE_REGULATION_OF_CYTOSKELETON_ORGANIZATION	-0.194701	0.469822	0.544716
LSCC	KEGG_TAURINE_AND_HYPOTAURINE_METABOLISM	-0.194717	0.165146	0.225299
LSCC	REACTOME_FORMATION_OF_LATERAL_PLATE_MESODERM	-0.194734	0.0600432	0.094533
LSCC	REACTOME_VITAMIN_B1_THIAMIN_METABOLISM	-0.195163	0.196347	0.261318
LSCC	GOBP_MULTIVESICULAR_BODY_SORTING_PATHWAY	-0.195244	0.405689	0.483028
LSCC	GOBP_LATE_ENDOSOME_TO_VACUOLE_TRANSPORT_VIA_MULTIVESICULAR_BODY_SORTING_PATHWAY	-0.195513	0.454247	0.529909
LSCC	GOBP_REGULATION_OF_STEROID_HORMONE_BIOSYNTHETIC_PROCESS	-0.19575	0.282573	0.355642
LSCC	GOBP_RESPONSE_TO_THYROID_HORMONE	-0.195832	0.360374	0.438002
LSCC	GOBP_POSITIVE_REGULATION_OF_CIRCADIAN_SLEEP_WAKE_CYCLE_SLEEP	-0.195958	0.577891	0.644353
LSCC	GOBP_REGULATION_OF_DNA_METHYLATION_DEPENDENT_HETEROCHROMATIN_FORMATION	-0.196024	0.300118	0.374982
LSCC	GOBP_DIACYLGLYCEROL_CATABOLIC_PROCESS	-0.196278	0.357025	0.434754
LSCC	GOBP_LYMPHOID_PROGENITOR_CELL_DIFFERENTIATION	-0.196315	0.0618061	0.0970707
LSCC	GOBP_MESENCHYMAL_CELL_DEVELOPMENT	-0.196667	0.330942	0.407004
LSCC	GOBP_CARDIAC_CELL_DEVELOPMENT	-0.196698	0.209969	0.276393
LSCC	GOBP_POSITIVE_REGULATION_OF_CARBOHYDRATE_METABOLIC_PROCESS	-0.196838	0.105612	0.154444
LSCC	GOBP_LIPID_METABOLIC_PROCESS	-0.197057	0.56918	0.636406
LSCC	GOBP_LYSOSOMAL_MICROAUTOPHAGY	-0.197068	0.224262	0.292292
LSCC	GOBP_ANTIVIRAL_INNATE_IMMUNE_RESPONSE	-0.197142	0.357025	0.434754
LSCC	REACTOME_MECP2_REGULATES_NEURONAL_RECEPTORS_AND_CHANNELS	-0.197258	0.126342	0.179899
LSCC	GOBP_SPECIFICATION_OF_ANIMAL_ORGAN_IDENTITY	-0.197294	0.573528	0.640525
LSCC	GOBP_REGULATION_OF_EPITHELIAL_CELL_DIFFERENTIATION_INVOLVED_IN_KIDNEY_DEVELOPMENT	-0.197414	0.229177	0.297612
LSCC	REACTOME_RUNX3_REGULATES_NOTCH_SIGNALING	-0.197519	0.398504	0.476416
LSCC	GOBP_NEGATIVE_REGULATION_OF_CHONDROCYTE_DIFFERENTIATION	-0.197821	0.556231	0.624828
LSCC	GOBP_RESPONSE_TO_FLUORIDE	-0.197914	0.171067	0.23177
LSCC	GOBP_CHOLINE_TRANSPORT	-0.198451	0.423988	0.500977
LSCC	REACTOME_RHOB_GTPASE_CYCLE	-0.198731	0.778379	0.819808
LSCC	REACTOME_ARACHIDONATE_PRODUCTION_FROM_DAG	-0.199181	0.343825	0.420915
LSCC	GOBP_EMBRYONIC_CAMERA_TYPE_EYE_FORMATION	-0.199382	0.165146	0.225299
LSCC	GOBP_CELLULAR_RESPONSE_TO_NITROGEN_STARVATION	-0.199384	0.175102	0.236638
LSCC	GOBP_HORMONE_TRANSPORT	-0.199425	0.340575	0.41736
LSCC	GOBP_SKELETAL_MUSCLE_ORGAN_DEVELOPMENT	-0.199699	0.360374	0.438002
LSCC	GOBP_EPITHELIAL_CILIUM_MOVEMENT_INVOLVED_IN_DETERMINATION_OF_LEFT_RIGHT_ASYMMETRY	-0.20002	0.758831	0.803081
LSCC	GOBP_INTRACELLULAR_TRIGLYCERIDE_HOMEOSTASIS	-0.200485	0.0645307	0.100873
LSCC	GOBP_PROTEIN_LOCALIZATION_TO_CELL_JUNCTION	-0.200914	0.173076	0.234195
LSCC	REACTOME_EARLY_PHASE_OF_HIV_LIFE_CYCLE	-0.200958	0.207652	0.273904
LSCC	GOBP_MONOACYLGLYCEROL_METABOLIC_PROCESS	-0.20097	0.043926	0.0723616
LSCC	REACTOME_MECP2_REGULATES_TRANSCRIPTION_FACTORS	-0.201019	0.132813	0.187341
LSCC	GOBP_REGULATION_OF_HORMONE_METABOLIC_PROCESS	-0.201354	0.334133	0.410405
LSCC	GOBP_RETROGRADE_VESICLE_MEDIATED_TRANSPORT_GOLGI_TO_ENDOPLASMIC_RETICULUM	-0.201423	0.244382	0.314308
LSCC	GOBP_POSITIVE_REGULATION_OF_WOUND_HEALING_SPREADING_OF_EPIDERMAL_CELLS	-0.201708	0.0510768	0.0825192
LSCC	GOBP_POSITIVE_REGULATION_OF_AMPA_RECEPTOR_ACTIVITY	-0.20198	0.108397	0.157893
LSCC	GOBP_PIECEMEAL_MICROAUTOPHAGY_OF_THE_NUCLEUS	-0.202365	0.150111	0.207967
LSCC	REACTOME_BICARBONATE_TRANSPORTERS	-0.202466	0.0364788	0.061718
LSCC	REACTOME_GLUCAGON_SIGNALING_IN_METABOLIC_REGULATION	-0.202631	0.124764	0.178046
LSCC	GOBP_CERAMIDE_METABOLIC_PROCESS	-0.202652	0.551947	0.621102
LSCC	GOBP_RETINA_DEVELOPMENT_IN_CAMERA_TYPE_EYE	-0.202655	0.350385	0.427913
LSCC	REACTOME_REGULATED_PROTEOLYSIS_OF_P75NTR	-0.202769	0.244382	0.314308
LSCC	GOBP_POSITIVE_REGULATION_OF_DNA_METHYLATION_DEPENDENT_HETEROCHROMATIN_FORMATION	-0.203076	0.276882	0.349576
LSCC	REACTOME_RUNX1_REGULATES_EXPRESSION_OF_COMPONENTS_OF_TIGHT_JUNCTIONS	-0.203308	0.127936	0.181767
LSCC	GOBP_SENSORY_SYSTEM_DEVELOPMENT	-0.203442	0.812922	0.8484
LSCC	GOBP_INSEMINATION	-0.203715	0.0900779	0.134482
LSCC	REACTOME_BETA_OXIDATION_OF_LAUROYL_COA_TO_DECANOYL_COA_COA	-0.204063	0.58227	0.64856
LSCC	GOBP_NEGATIVE_REGULATION_OF_INTERLEUKIN_1_MEDIATED_SIGNALING_PATHWAY	-0.204222	0.465901	0.541016
LSCC	REACTOME_TGF_BETA_RECEPTOR_SIGNALING_IN_EMT_EPITHELIAL_TO_MESENCHYMAL_TRANSITION	-0.204372	0.303111	0.378428
LSCC	REACTOME_TICAM1_TRAF6_DEPENDENT_INDUCTION_OF_TAK1_COMPLEX	-0.204621	0.207652	0.273904
LSCC	GOBP_PHOSPHATIDYLSERINE_METABOLIC_PROCESS	-0.204675	0.212304	0.279085
LSCC	GOBP_GLYCOSYLATION	-0.204977	0.42029	0.497218
LSCC	GOBP_RECEPTOR_MEDIATED_ENDOCYTOSIS_INVOLVED_IN_CHOLESTEROL_TRANSPORT	-0.205102	0.288342	0.3621
LSCC	GOBP_POSITIVE_REGULATION_OF_TRANSCRIPTION_FROM_RNA_POLYMERASE_II_PROMOTER_IN_RESPONSE_TO_ENDOPLASMIC_RETICULUM_STRESS	-0.205135	0.165146	0.225299
LSCC	GOBP_REGULATION_OF_TRANSLATIONAL_INITIATION_BY_EIF2_ALPHA_PHOSPHORYLATION	-0.205145	0.315282	0.39119
LSCC	GOBP_MESENCHYMAL_STEM_CELL_PROLIFERATION	-0.205607	0.209969	0.276393
LSCC	GOBP_SIGNAL_PEPTIDE_PROCESSING	-0.20563	0.22671	0.294965
LSCC	GOBP_MEMORY	-0.2057	0.196347	0.261318
LSCC	GOBP_FEMALE_GENITALIA_DEVELOPMENT	-0.205966	0.27127	0.343345
LSCC	GOBP_TNFSF11_MEDIATED_SIGNALING_PATHWAY	-0.20603	0.198572	0.263513
LSCC	GOBP_SYNAPTIC_VESICLE_RECYCLING	-0.206238	0.142996	0.199313
LSCC	GOBP_LABYRINTHINE_LAYER_DEVELOPMENT	-0.207088	0.360374	0.438002
LSCC	GOBP_MITOCHONDRIAL_PROTEIN_CATABOLIC_PROCESS	-0.207136	0.191954	0.256604
LSCC	GOBP_NEGATIVE_REGULATION_OF_LOW_DENSITY_LIPOPROTEIN_RECEPTOR_ACTIVITY	-0.207177	0.074337	0.114074
LSCC	GOBP_GLYCOSPHINGOLIPID_BIOSYNTHETIC_PROCESS	-0.207218	0.126342	0.179899
LSCC	GOBP_PROTEIN_MATURATION_BY_PROTEIN_FOLDING	-0.207256	0.0574771	0.0911631
LSCC	REACTOME_TP53_REGULATES_TRANSCRIPTION_OF_ADDITIONAL_CELL_CYCLE_GENES_WHOSE_EXACT_ROLE_IN_THE_P53_PATHWAY_REMAIN_UNCERTAIN	-0.207981	0.2418	0.311236
LSCC	GOBP_OSMOSENSORY_SIGNALING_PATHWAY	-0.20799	0.0583222	0.0922756
LSCC	GOBP_REGULATION_OF_ESTABLISHMENT_OF_PROTEIN_LOCALIZATION_TO_MITOCHONDRION	-0.208115	0.231663	0.300355
LSCC	GOBP_REGULATION_OF_CARDIAC_CONDUCTION	-0.208354	0.191954	0.256604
LSCC	REACTOME_SHC1_EVENTS_IN_EGFR_SIGNALING	-0.208391	0.391396	0.469082
LSCC	GOBP_POSITIVE_REGULATION_OF_EXTRACELLULAR_MATRIX_ASSEMBLY	-0.208678	0.153768	0.21224
LSCC	GOBP_NEGATIVE_REGULATION_OF_AXON_EXTENSION_INVOLVED_IN_AXON_GUIDANCE	-0.208961	0.405689	0.483028
LSCC	GOBP_POSITIVE_REGULATION_OF_NERVOUS_SYSTEM_DEVELOPMENT	-0.208988	0.493728	0.566773
LSCC	GOBP_THROMBOPOIETIN_MEDIATED_SIGNALING_PATHWAY	-0.20959	0.0142961	0.027604
LSCC	GOBP_POSITIVE_REGULATION_OF_SEQUESTERING_OF_CALCIUM_ION	-0.210187	0.265736	0.337405
LSCC	GOBP_REGULATION_OF_PROTEIN_AUTOUBIQUITINATION	-0.210734	0.221832	0.289753
LSCC	GOBP_REGULATION_OF_NEUROTRANSMITTER_RECEPTOR_ACTIVITY	-0.210798	0.214658	0.281604
LSCC	REACTOME_LISTERIA_MONOCYTOGENES_ENTRY_INTO_HOST_CELLS	-0.210857	0.0775058	0.11824
LSCC	GOBP_TYPE_II_PNEUMOCYTE_DIFFERENTIATION	-0.21091	0.183385	0.246689
LSCC	GOBP_POSITIVE_REGULATION_OF_COA_TRANSFERASE_ACTIVITY	-0.211093	0.0176451	0.0330122
LSCC	GOBP_REGULATION_OF_COA_TRANSFERASE_ACTIVITY	-0.211093	0.0176451	0.0330122
LSCC	REACTOME_RAB_GERANYLGERANYLATION	-0.211356	0.373966	0.452128
LSCC	REACTOME_SIGNALING_BY_INSULIN_RECEPTOR	-0.211519	0.0876773	0.131325
LSCC	GOBP_URETER_DEVELOPMENT	-0.211568	0.0988992	0.145755
LSCC	GOBP_REGULATION_OF_CONNECTIVE_TISSUE_REPLACEMENT	-0.211924	0.121652	0.174355
LSCC	REACTOME_TRANSPORT_OF_BILE_SALTS_AND_ORGANIC_ACIDS_METAL_IONS_AND_AMINE_COMPOUNDS	-0.212424	0.083031	0.125497
LSCC	GOBP_REGULATION_OF_SMAD_PROTEIN_SIGNAL_TRANSDUCTION	-0.212674	0.0988992	0.145755
LSCC	GOBP_NEGATIVE_REGULATION_OF_NEURON_DEATH	-0.21272	0.252244	0.322868
LSCC	REACTOME_PREGNENOLONE_BIOSYNTHESIS	-0.212852	0.12012	0.172466
LSCC	GOBP_PYRIDINE_CONTAINING_COMPOUND_BIOSYNTHETIC_PROCESS	-0.213243	0.744269	0.791844
LSCC	GOBP_NEURON_GLIAL_CELL_SIGNALING	-0.21349	0.0394397	0.0659633
LSCC	GOBP_MELANOCYTE_PROLIFERATION	-0.213522	0.54768	0.616876
LSCC	GOBP_MUSCLE_CELL_FATE_COMMITMENT	-0.213718	0.668255	0.725222
LSCC	GOBP_CRANIAL_NERVE_DEVELOPMENT	-0.213815	0.124764	0.178046
LSCC	GOBP_REGULATION_OF_ACTIN_FILAMENT_BASED_MOVEMENT	-0.213912	0.131172	0.185542
LSCC	GOBP_REGULATION_OF_PROTEIN_CATABOLIC_PROCESS	-0.214363	0.27127	0.343345
LSCC	REACTOME_ORGANIC_CATION_TRANSPORT	-0.214363	0.207652	0.273904
LSCC	GOBP_PYRIMIDINE_NUCLEOSIDE_METABOLIC_PROCESS	-0.214375	0.412951	0.490281
LSCC	GOBP_SYNAPTIC_VESICLE_MATURATION	-0.214608	0.239237	0.308514
LSCC	GOBP_REGULATION_OF_OSTEOCLAST_PROLIFERATION	-0.214869	0.124764	0.178046
LSCC	GOBP_METANEPHRIC_LOOP_OF_HENLE_DEVELOPMENT	-0.214926	0.0342484	0.058551
LSCC	REACTOME_POST_TRANSCRIPTIONAL_SILENCING_BY_SMALL_RNAS	-0.215289	0.179208	0.24161
LSCC	GOBP_POSITIVE_REGULATION_OF_FATTY_ACID_TRANSPORT	-0.215512	0.198572	0.263513
LSCC	GOBP_POSITIVE_REGULATION_OF_MEMBRANE_DEPOLARIZATION	-0.215717	0.0566423	0.0899871
LSCC	GOBP_NAD_BIOSYNTHESIS_VIA_NICOTINAMIDE_RIBOSIDE_SALVAGE_PATHWAY	-0.215937	0.209969	0.276393
LSCC	REACTOME_ROBO_RECEPTORS_BIND_AKAP5	-0.216137	0.203075	0.268528
LSCC	GOBP_CHONDROCYTE_HYPERTROPHY	-0.2166	0.198572	0.263513
LSCC	GOBP_ALCOHOL_CATABOLIC_PROCESS	-0.216639	0.246983	0.316977
LSCC	GOBP_NEGATIVE_REGULATION_OF_NECROTIC_CELL_DEATH	-0.216738	0.191954	0.256604
LSCC	REACTOME_DOWNREGULATION_OF_SMAD2_3_SMAD4_TRANSCRIPTIONAL_ACTIVITY	-0.216887	0.306124	0.381645
LSCC	GOBP_CHEMOREPULSION_OF_AXON	-0.217027	0.203075	0.268528
LSCC	GOBP_CELLULAR_RESPONSE_TO_SALT_STRESS	-0.217555	0.126342	0.179899
LSCC	GOBP_CARDIAC_VENTRICLE_FORMATION	-0.217613	0.179208	0.24161
LSCC	GOBP_IONOTROPIC_GLUTAMATE_RECEPTOR_SIGNALING_PATHWAY	-0.217634	0.0243568	0.0436213
LSCC	GOBP_RESPONSE_TO_GRAVITY	-0.21779	0.13447	0.189374
LSCC	GOBP_REGULATION_OF_RECEPTOR_MEDIATED_ENDOCYTOSIS_INVOLVED_IN_CHOLESTEROL_TRANSPORT	-0.218003	0.221832	0.289753
LSCC	GOBP_POSITIVE_REGULATION_OF_PROTEIN_TARGETING_TO_MEMBRANE	-0.218042	0.132813	0.187341
LSCC	GOBP_DNA_DAMAGE_RESPONSE_SIGNAL_TRANSDUCTION_BY_P53_CLASS_MEDIATOR_RESULTING_IN_CELL_CYCLE_ARREST	-0.218095	0.136143	0.191367
LSCC	GOBP_L_ARGININE_TRANSMEMBRANE_TRANSPORT	-0.218144	0.0326531	0.0562225
LSCC	REACTOME_ABACAVIR_TRANSMEMBRANE_TRANSPORT	-0.218281	0.0722839	0.111403
LSCC	REACTOME_FOXO_MEDIATED_TRANSCRIPTION_OF_CELL_DEATH_GENES	-0.218492	0.187633	0.251631
LSCC	GOBP_CARBOHYDRATE_METABOLIC_PROCESS	-0.218576	0.485688	0.559877
LSCC	REACTOME_BLOOD_GROUP_SYSTEMS_BIOSYNTHESIS	-0.218625	0.11414	0.164962
LSCC	GOBP_POSITIVE_REGULATION_OF_NEUROGENESIS	-0.218734	0.461998	0.537325
LSCC	GOBP_RESPONSE_TO_HISTAMINE	-0.218955	0.274066	0.346566
LSCC	GOBP_POSITIVE_REGULATION_OF_RESPONSE_TO_EXTRACELLULAR_STIMULUS	-0.218972	0.387871	0.465726
LSCC	GOBP_REGULATION_OF_SMALL_MOLECULE_METABOLIC_PROCESS	-0.218995	0.363742	0.44154
LSCC	GOBP_POSTSYNAPTIC_MODULATION_OF_CHEMICAL_SYNAPTIC_TRANSMISSION	-0.219106	0.405689	0.483028
LSCC	GOBP_REGULATION_OF_PROTEIN_LOCALIZATION_TO_ENDOSOME	-0.21918	0.181288	0.244243
LSCC	GOBP_MYELOID_PROGENITOR_CELL_DIFFERENTIATION	-0.219192	0.0841734	0.126945
LSCC	GOBP_POSITIVE_REGULATION_OF_STEROID_HORMONE_SECRETION	-0.21925	0.221832	0.289753
LSCC	GOBP_GLOSSOPHARYNGEAL_NERVE_DEVELOPMENT	-0.219264	0.189785	0.254092
LSCC	GOBP_HIGH_DENSITY_LIPOPROTEIN_PARTICLE_CLEARANCE	-0.219651	0.139537	0.195482
LSCC	GOBP_POSITIVE_REGULATION_OF_CATECHOLAMINE_METABOLIC_PROCESS	-0.21973	0.0841734	0.126945
LSCC	GOBP_CARBOHYDRATE_MEDIATED_SIGNALING	-0.219923	0.105612	0.154444
LSCC	GOBP_PHOSPHATIDYLSERINE_EXPOSURE_ON_APOPTOTIC_CELL_SURFACE	-0.220281	0.427704	0.504441
LSCC	GOBP_NITROGEN_UTILIZATION	-0.220457	0.165146	0.225299
LSCC	REACTOME_SIGNALING_BY_EGFR_IN_CANCER	-0.220758	0.141258	0.197348
LSCC	GOBP_SYNAPTIC_VESICLE_LUMEN_ACIDIFICATION	-0.221047	0.315282	0.39119
LSCC	REACTOME_CLEC7A_DECTIN_1_SIGNALING	-0.22109	0.54768	0.616876
LSCC	GOBP_RESPONSE_TO_ELECTRICAL_STIMULUS	-0.221389	0.265736	0.337405
LSCC	REACTOME_SIGNALING_BY_PDGFRA_TRANSMEMBRANE_JUXTAMEMBRANE_AND_KINASE_DOMAIN_MUTANTS	-0.221437	0.142996	0.199313
LSCC	GOBP_POSITIVE_REGULATION_OF_SPHINGOLIPID_BIOSYNTHETIC_PROCESS	-0.221515	0.0864965	0.129879
LSCC	GOBP_POSITIVE_REGULATION_OF_FEEDING_BEHAVIOR	-0.221892	0.196347	0.261318
LSCC	GOBP_ECTOPIC_GERM_CELL_PROGRAMMED_CELL_DEATH	-0.222022	0.254904	0.32571
LSCC	GOBP_OXYGEN_METABOLIC_PROCESS	-0.222279	0.108397	0.157893
LSCC	GOBP_REGULATION_OF_THE_FORCE_OF_HEART_CONTRACTION	-0.222503	0.32777	0.403567
LSCC	REACTOME_ACYL_CHAIN_REMODELING_OF_DAG_AND_TAG	-0.222763	0.0518427	0.0835045
LSCC	GOBP_MAMMARY_GLAND_EPITHELIAL_CELL_DIFFERENTIATION	-0.222797	0.65897	0.717164
LSCC	GOBP_SECRETORY_GRANULE_LOCALIZATION	-0.222907	0.139537	0.195482
LSCC	GOBP_POSITIVE_REGULATION_OF_GROWTH_HORMONE_SECRETION	-0.223151	0.196347	0.261318
LSCC	REACTOME_TRAF6_MEDIATED_NF_KB_ACTIVATION	-0.223304	0.398504	0.476416
LSCC	KEGG_ALPHA_LINOLENIC_ACID_METABOLISM	-0.223334	0.1855	0.249117
LSCC	GOBP_GLYCEROPHOSPHOLIPID_METABOLIC_PROCESS	-0.223681	0.43144	0.508225
LSCC	GOBP_CENTRAL_NERVOUS_SYSTEM_MYELIN_FORMATION	-0.223708	0.121652	0.174355
LSCC	GOBP_GANGLION_DEVELOPMENT	-0.223823	0.0683169	0.10612
LSCC	GOBP_REGULATION_OF_HIGH_DENSITY_LIPOPROTEIN_PARTICLE_CLEARANCE	-0.223886	0.0566423	0.0899871
LSCC	GOBP_GOLGI_TO_VACUOLE_TRANSPORT	-0.22397	0.254904	0.32571
LSCC	GOBP_SUBSTRATE_INDEPENDENT_TELENCEPHALIC_TANGENTIAL_MIGRATION	-0.224078	0.189785	0.254092
LSCC	GOBP_HEPARAN_SULFATE_PROTEOGLYCAN_BIOSYNTHETIC_PROCESS	-0.224192	0.291256	0.365283
LSCC	GOBP_NEGATIVE_REGULATION_OF_SMAD_PROTEIN_COMPLEX_ASSEMBLY	-0.224244	0.309157	0.384978
LSCC	GOBP_CELLULAR_RESPONSE_TO_ETHER	-0.224413	0.276882	0.349576
LSCC	REACTOME_GLYCEROPHOSPHOLIPID_CATABOLISM	-0.224612	0.0426023	0.0704579
LSCC	GOBP_REGULATION_OF_PEPTIDYL_SERINE_PHOSPHORYLATION_OF_STAT_PROTEIN	-0.224649	0.0419532	0.0695395
LSCC	GOBP_NEGATIVE_REGULATION_OF_MORPHOGENESIS_OF_AN_EPITHELIUM	-0.224672	0.357025	0.434754
LSCC	REACTOME_FATTY_ACIDS_BOUND_TO_GPR40_FFAR1_REGULATE_INSULIN_SECRETION	-0.224779	0.136143	0.191367
LSCC	GOBP_LYSOSOMAL_PROTEIN_CATABOLIC_PROCESS	-0.224895	0.106997	0.156162
LSCC	GOBP_EPITHELIAL_CELL_FATE_COMMITMENT	-0.224996	0.363742	0.44154
LSCC	REACTOME_GLUTAMATE_NEUROTRANSMITTER_RELEASE_CYCLE	-0.225058	0.0683169	0.10612
LSCC	GOBP_NEURON_NEURON_SYNAPTIC_TRANSMISSION	-0.225212	0.0937777	0.139036
LSCC	REACTOME_ION_CHANNEL_TRANSPORT	-0.225258	0.126342	0.179899
LSCC	GOBP_REGULATION_OF_LONG_TERM_SYNAPTIC_DEPRESSION	-0.225449	0.139537	0.195482
LSCC	GOBP_POSITIVE_REGULATION_OF_MITOPHAGY_IN_RESPONSE_TO_MITOCHONDRIAL_DEPOLARIZATION	-0.225457	0.0600432	0.094533
LSCC	GOBP_MITOTIC_NUCLEAR_MEMBRANE_DISASSEMBLY	-0.225673	0.0583222	0.0922756
LSCC	GOBP_STOMACH_DEVELOPMENT	-0.225789	0.14475	0.201438
LSCC	GOBP_DEOXYRIBONUCLEOSIDE_CATABOLIC_PROCESS	-0.22584	0.161285	0.220939
LSCC	GOBP_THYROID_STIMULATING_HORMONE_SECRETING_CELL_DIFFERENTIATION	-0.225902	0.14652	0.203549
LSCC	GOBP_SPHINGOID_METABOLIC_PROCESS	-0.226311	0.391396	0.469082
LSCC	GOBP_POSITIVE_REGULATION_OF_LIPID_CATABOLIC_PROCESS	-0.226489	0.112682	0.163124
LSCC	GOBP_ADIPOSE_TISSUE_DEVELOPMENT	-0.226627	0.0364788	0.061718
LSCC	GOBP_POSITIVE_REGULATION_OF_PHOSPHOLIPASE_A2_ACTIVITY	-0.22682	0.00825102	0.017148
LSCC	GOBP_FOREBRAIN_NEURON_DEVELOPMENT	-0.226984	0.0541982	0.0866469
LSCC	GOBP_TRACHEA_DEVELOPMENT	-0.227001	0.207652	0.273904
LSCC	GOBP_REGULATION_OF_MUSCLE_ADAPTATION	-0.227008	0.165146	0.225299
LSCC	GOBP_G_PROTEIN_COUPLED_ACETYLCHOLINE_RECEPTOR_SIGNALING_PATHWAY	-0.227199	0.112682	0.163124
LSCC	GOBP_ENDOMEMBRANE_SYSTEM_ORGANIZATION	-0.227257	0.44276	0.518832
LSCC	GOBP_NEGATIVE_REGULATION_OF_NON_CANONICAL_WNT_SIGNALING_PATHWAY	-0.227379	0.132813	0.187341
LSCC	GOBP_CELLULAR_RESPONSE_TO_REACTIVE_OXYGEN_SPECIES	-0.227926	0.309157	0.384978
LSCC	GOBP_AUTONOMIC_NERVOUS_SYSTEM_DEVELOPMENT	-0.227948	0.303111	0.378428
LSCC	GOBP_CANONICAL_WNT_SIGNALING_PATHWAY_INVOLVED_IN_CARDIAC_MUSCLE_CELL_FATE_COMMITMENT	-0.228507	0.262999	0.334634
LSCC	GOBP_SENSORY_PERCEPTION_OF_UMAMI_TASTE	-0.228744	0.334133	0.410405
LSCC	REACTOME_TRANSPORT_OF_ORGANIC_ANIONS	-0.22887	0.169076	0.22975
LSCC	GOBP_VASCULAR_ENDOTHELIAL_GROWTH_FACTOR_RECEPTOR_2_SIGNALING_PATHWAY	-0.228885	0.493728	0.566773
LSCC	GOBP_POSITIVE_REGULATION_OF_SMOOTH_MUSCLE_CELL_APOPTOTIC_PROCESS	-0.229682	0.105612	0.154444
LSCC	GOBP_NEGATIVE_REGULATION_OF_LYASE_ACTIVITY	-0.229777	0.0426023	0.0704579
LSCC	GOBP_POSITIVE_REGULATION_OF_TOOTH_MINERALIZATION	-0.229836	0.1855	0.249117
LSCC	REACTOME_RIP_MEDIATED_NFKB_ACTIVATION_VIA_ZBP1	-0.229945	0.285448	0.358886
LSCC	GOBP_MAMMARY_GLAND_DEVELOPMENT	-0.230094	0.423988	0.500977
LSCC	GOBP_DIRECT_OSSIFICATION	-0.230435	0.31221	0.388178
LSCC	GOBP_DIGESTIVE_SYSTEM_DEVELOPMENT	-0.230532	0.391396	0.469082
LSCC	GOBP_RESPONSE_TO_TEMPERATURE_STIMULUS	-0.230553	0.373966	0.452128
LSCC	GOBP_NUCLEOTIDE_SUGAR_METABOLIC_PROCESS	-0.230703	0.150111	0.207967
LSCC	GOBP_AXON_MIDLINE_CHOICE_POINT_RECOGNITION	-0.230922	0.161285	0.220939
LSCC	GOBP_PEROXISOME_PROLIFERATOR_ACTIVATED_RECEPTOR_SIGNALING_PATHWAY	-0.231521	0.234169	0.303114
LSCC	GOBP_AMELOGENESIS	-0.231538	0.51002	0.581733
LSCC	GOBP_REGULATION_OF_RESPONSE_TO_OSMOTIC_STRESS	-0.231552	0.1232	0.176181
LSCC	GOBP_HEMIDESMOSOME_ASSEMBLY	-0.231584	0.793134	0.831893
LSCC	GOBP_POSITIVE_REGULATION_OF_MYOBLAST_DIFFERENTIATION	-0.231665	0.303111	0.378428
LSCC	GOBP_FATTY_ACID_HOMEOSTASIS	-0.231993	0.0432599	0.0713984
LSCC	GOBP_REGULATION_OF_GROWTH_RATE	-0.232022	0.109811	0.159663
LSCC	GOBP_REGULATION_OF_CYTOPLASMIC_TRANSPORT	-0.232125	0.412951	0.490281
LSCC	REACTOME_TRANSLATION_OF_REPLICASE_AND_ASSEMBLY_OF_THE_REPLICATION_TRANSCRIPTION_COMPLEX	-0.23216	0.249604	0.319956
LSCC	GOBP_ERBB2_SIGNALING_PATHWAY	-0.232454	0.402087	0.479866
LSCC	GOBP_PROTEIN_DEUBIQUITINATION_INVOLVED_IN_UBIQUITIN_DEPENDENT_PROTEIN_CATABOLIC_PROCESS	-0.232548	0.101542	0.149194
LSCC	GOBP_REGULATION_OF_NEUTROPHIL_MEDIATED_CYTOTOXICITY	-0.232556	0.105612	0.154444
LSCC	GOBP_NEGATIVE_REGULATION_OF_ADENYLATE_CYCLASE_ACTIVATING_G_PROTEIN_COUPLED_RECEPTOR_SIGNALING_PATHWAY	-0.232924	0.0673537	0.104844
LSCC	GOBP_COPPER_ION_TRANSPORT	-0.233036	0.131172	0.185542
LSCC	GOBP_HINDBRAIN_RADIAL_GLIA_GUIDED_CELL_MIGRATION	-0.233401	0.1171	0.168582
LSCC	GOBP_POSITIVE_REGULATION_OF_MITOCHONDRIAL_DEPOLARIZATION	-0.233832	0.0213	0.0388471
LSCC	GOBP_TYPE_III_INTERFERON_PRODUCTION	-0.23414	0.183385	0.246689
LSCC	GOBP_OSTEOBLAST_PROLIFERATION	-0.234204	0.200814	0.26594
LSCC	GOBP_RIBONUCLEOTIDE_CATABOLIC_PROCESS	-0.234372	0.165146	0.225299
LSCC	GOBP_NEGATIVE_REGULATION_OF_SINGLE_STRANDED_VIRAL_RNA_REPLICATION_VIA_DOUBLE_STRANDED_DNA_INTERMEDIATE	-0.23463	0.402087	0.479866
LSCC	GOBP_XENOPHAGY	-0.235089	0.173076	0.234195
LSCC	REACTOME_FGFR1B_LIGAND_BINDING_AND_ACTIVATION	-0.235683	0.0541982	0.0866469
LSCC	REACTOME_RHOG_GTPASE_CYCLE	-0.235834	0.224262	0.292292
LSCC	GOBP_HIGH_DENSITY_LIPOPROTEIN_PARTICLE_ASSEMBLY	-0.236061	0.0853286	0.128386
LSCC	GOBP_CELLULAR_RESPONSE_TO_POTASSIUM_ION	-0.236121	0.00287667	0.00695844
LSCC	GOBP_COPPER_ION_IMPORT	-0.236313	0.102885	0.151075
LSCC	GOBP_NEGATIVE_REGULATION_OF_TYPE_I_INTERFERON_MEDIATED_SIGNALING_PATHWAY	-0.236337	0.279718	0.352463
LSCC	GOBP_POSITIVE_REGULATION_OF_ACTION_POTENTIAL	-0.236346	0.0488358	0.0794045
LSCC	GOBP_POSITIVE_REGULATION_BY_HOST_OF_VIRAL_PROCESS	-0.23639	0.234169	0.303114
LSCC	GOBP_NEGATIVE_REGULATION_OF_VITAMIN_METABOLIC_PROCESS	-0.236524	0.22671	0.294965
LSCC	GOBP_REGULATION_OF_GLUCOSE_TRANSMEMBRANE_TRANSPORT	-0.23685	0.112682	0.163124
LSCC	GOBP_EXTRACELLULAR_VESICLE_BIOGENESIS	-0.236982	0.1232	0.176181
LSCC	GOBP_MICROVILLUS_ASSEMBLY	-0.237553	0.231663	0.300355
LSCC	GOBP_GLUTAMATE_REUPTAKE	-0.237609	0.0864965	0.129879
LSCC	GOBP_VENTRICULAR_TRABECULA_MYOCARDIUM_MORPHOGENESIS	-0.23762	0.171067	0.23177
LSCC	GOBP_REGULATION_OF_ATP_METABOLIC_PROCESS	-0.23773	0.0692915	0.107375
LSCC	GOBP_PHOSPHATE_ION_TRANSPORT	-0.237784	0.1232	0.176181
LSCC	GOBP_RHOMBOMERE_DEVELOPMENT	-0.237788	0.0518427	0.0835045
LSCC	GOBP_PEPTIDYL_PROLINE_MODIFICATION	-0.237902	0.212304	0.279085
LSCC	GOBP_UREA_TRANSPORT	-0.237926	0.0153442	0.0293572
LSCC	GOBP_REGULATION_OF_CARDIAC_MUSCLE_CELL_MEMBRANE_POTENTIAL	-0.237969	0.265736	0.337405
LSCC	GOBP_CORNIFIED_ENVELOPE_ASSEMBLY	-0.238075	0.2418	0.311236
LSCC	REACTOME_AKT_PHOSPHORYLATES_TARGETS_IN_THE_NUCLEUS	-0.238186	0.200814	0.26594
LSCC	GOBP_MICROTUBULE_BUNDLE_FORMATION	-0.238366	0.788207	0.827266
LSCC	REACTOME_CHOLINE_CATABOLISM	-0.238415	0.163207	0.223127
LSCC	GOBP_REGULATION_OF_GROWTH	-0.238566	0.360374	0.438002
LSCC	GOBP_POSITIVE_REGULATION_OF_CARDIAC_MUSCLE_CONTRACTION	-0.238683	0.0446008	0.0733478
LSCC	GOBP_DOPAMINE_RECEPTOR_SIGNALING_PATHWAY	-0.238708	0.108397	0.157893
LSCC	GOBP_REPRODUCTIVE_BEHAVIOR	-0.23904	0.0733046	0.112687
LSCC	GOBP_CYTIDINE_METABOLIC_PROCESS	-0.239041	0.321487	0.397456
LSCC	GOBP_PERICARDIUM_MORPHOGENESIS	-0.239057	0.402087	0.479866
LSCC	GOBP_REGULATION_OF_STORE_OPERATED_CALCIUM_CHANNEL_ACTIVITY	-0.239202	0.556231	0.624828
LSCC	REACTOME_MELANIN_BIOSYNTHESIS	-0.239336	0.15938	0.218734
LSCC	GOBP_POSITIVE_REGULATION_OF_VASCULAR_PERMEABILITY	-0.239342	0.0566423	0.0899871
LSCC	GOBP_POSITIVE_REGULATION_OF_HISTONE_DEACETYLATION	-0.239449	0.234169	0.303114
LSCC	GOBP_TRICUSPID_VALVE_DEVELOPMENT	-0.239676	0.126342	0.179899
LSCC	GOBP_ACTIVATION_OF_PROTEIN_KINASE_C_ACTIVITY	-0.239714	0.127936	0.181767
LSCC	GOBP_D_AMINO_ACID_TRANSPORT	-0.239754	0.00264532	0.00647851
LSCC	GOBP_DETECTION_OF_CALCIUM_ION	-0.23979	0.124764	0.178046
LSCC	REACTOME_FGFR1_LIGAND_BINDING_AND_ACTIVATION	-0.239947	0.043926	0.0723616
LSCC	GOBP_REGULATION_OF_MULTICELLULAR_ORGANISM_GROWTH	-0.239991	0.31221	0.388178
LSCC	GOBP_MOTOR_NEURON_AXON_GUIDANCE	-0.240048	0.126342	0.179899
LSCC	GOBP_MULTICELLULAR_ORGANISM_GROWTH	-0.240192	0.29419	0.368484
LSCC	GOBP_N_ACETYLNEURAMINATE_CATABOLIC_PROCESS	-0.240476	0.0654606	0.102227
LSCC	GOBP_NETRIN_ACTIVATED_SIGNALING_PATHWAY	-0.240724	0.0692915	0.107375
LSCC	GOBP_REGULATION_OF_LUNG_BLOOD_PRESSURE	-0.240912	0.155622	0.214461
LSCC	GOBP_RETINAL_CONE_CELL_DIFFERENTIATION	-0.240919	0.0400558	0.0668082
LSCC	REACTOME_CRMPS_IN_SEMA3A_SIGNALING	-0.241048	0.191954	0.256604
LSCC	REACTOME_FGFR1C_LIGAND_BINDING_AND_ACTIVATION	-0.241247	0.0534033	0.0856033
LSCC	GOBP_TRACHEA_FORMATION	-0.241253	0.088871	0.132907
LSCC	GOBP_ZYGOTIC_DETERMINATION_OF_ANTERIOR_POSTERIOR_AXIS_EMBRYO	-0.241273	0.0107083	0.0214367
LSCC	GOBP_INNER_DYNEIN_ARM_ASSEMBLY	-0.241307	0.908341	0.926806
LSCC	GOBP_LENS_MORPHOGENESIS_IN_CAMERA_TYPE_EYE	-0.241755	0.0864965	0.129879
LSCC	GOBP_RENAL_TUBULE_DEVELOPMENT	-0.241957	0.367131	0.445148
LSCC	GOBP_INTERLEUKIN_17_MEDIATED_SIGNALING_PATHWAY	-0.242088	0.44276	0.518832
LSCC	GOBP_ENDOTHELIAL_CELL_MORPHOGENESIS	-0.242303	0.252244	0.322868
LSCC	GOBP_SYNAPTIC_MEMBRANE_ADHESION	-0.242317	0.324618	0.400557
LSCC	GOBP_MEIOTIC_CELL_CYCLE_PROCESS_INVOLVED_IN_OOCYTE_MATURATION	-0.242424	0.458114	0.53358
LSCC	GOBP_CELLULAR_RESPONSE_TO_OXIDATIVE_STRESS	-0.242492	0.720204	0.771179
LSCC	GOBP_POSITIVE_REGULATION_OF_BICELLULAR_TIGHT_JUNCTION_ASSEMBLY	-0.242575	0.0503204	0.0814884
LSCC	GOBP_PREVENTION_OF_POLYSPERMY	-0.243068	0.0618061	0.0970707
LSCC	GOBP_CARNITINE_TRANSMEMBRANE_TRANSPORT	-0.243402	0.127936	0.181767
LSCC	GOBP_REGULATION_OF_RETINAL_GANGLION_CELL_AXON_GUIDANCE	-0.243462	0.0185829	0.0344989
LSCC	REACTOME_ACTIVATION_OF_THE_AP_1_FAMILY_OF_TRANSCRIPTION_FACTORS	-0.243541	0.131172	0.185542
LSCC	GOBP_NEGATIVE_REGULATION_OF_ANOIKIS	-0.243819	0.297144	0.37199
LSCC	GOBP_POSITIVE_REGULATION_OF_RIG_I_SIGNALING_PATHWAY	-0.24382	0.173076	0.234195
LSCC	GOBP_CELLULAR_RESPONSE_TO_HEPARIN	-0.243893	0.207652	0.273904
LSCC	GOBP_RECEPTOR_METABOLIC_PROCESS	-0.244039	0.101542	0.149194
LSCC	GOBP_FEMALE_SEX_DIFFERENTIATION	-0.244054	0.126342	0.179899
LSCC	GOBP_PROTEIN_SULFATION	-0.244222	0.0796788	0.120924
LSCC	GOBP_EXTRACELLULAR_TRANSPORT	-0.24423	0.949001	0.960361
LSCC	GOBP_POINTED_END_ACTIN_FILAMENT_CAPPING	-0.244367	0.0591775	0.093353
LSCC	GOBP_REGULATION_OF_MYOFIBROBLAST_DIFFERENTIATION	-0.244527	0.0636117	0.0995981
LSCC	GOBP_NEGATIVE_REGULATION_OF_NUCLEOCYTOPLASMIC_TRANSPORT	-0.244604	0.0853286	0.128386
LSCC	GOBP_CALCIUM_ION_IMPORT_ACROSS_PLASMA_MEMBRANE	-0.24498	0.306124	0.381645
LSCC	GOBP_CELLULAR_RESPONSE_TO_ACID_CHEMICAL	-0.245566	0.219422	0.287111
LSCC	GOBP_CYTOSKELETON_ORGANIZATION	-0.245615	0.994897	0.996137
LSCC	GOBP_HORMONE_MEDIATED_SIGNALING_PATHWAY	-0.245933	0.109811	0.159663
LSCC	GOBP_RESPONSE_TO_LUTEINIZING_HORMONE	-0.246036	0.214658	0.281604
LSCC	GOBP_RESPONSE_TO_LAMINAR_FLUID_SHEAR_STRESS	-0.246126	0.142996	0.199313
LSCC	GOBP_REGULATION_OF_NITRIC_OXIDE_MEDIATED_SIGNAL_TRANSDUCTION	-0.246136	0.0550029	0.0877588
LSCC	GOBP_REGULATION_OF_PLATELET_DERIVED_GROWTH_FACTOR_RECEPTOR_SIGNALING_PATHWAY	-0.246171	0.454247	0.529909
LSCC	GOBP_DETOXIFICATION_OF_INORGANIC_COMPOUND	-0.246271	0.0975983	0.144146
LSCC	GOBP_REGULATION_OF_ISOMERASE_ACTIVITY	-0.246285	0.165146	0.225299
LSCC	REACTOME_DETOXIFICATION_OF_REACTIVE_OXYGEN_SPECIES	-0.246333	0.61335	0.677617
LSCC	GOBP_NEGATIVE_REGULATION_OF_CARDIAC_MUSCLE_CELL_PROLIFERATION	-0.246458	0.157493	0.216544
LSCC	REACTOME_INDUCTION_OF_CELL_CELL_FUSION	-0.246789	0.0733046	0.112687
LSCC	GOBP_CELLULAR_COMPONENT_ASSEMBLY_INVOLVED_IN_MORPHOGENESIS	-0.24708	0.387871	0.465726
LSCC	GOBP_AROMATIC_AMINO_ACID_FAMILY_CATABOLIC_PROCESS	-0.247249	0.141258	0.197348
LSCC	GOBP_ERYTHROCYTE_DEVELOPMENT	-0.247386	0.0591775	0.093353
LSCC	REACTOME_SODIUM_CALCIUM_EXCHANGERS	-0.247523	0.0503204	0.0814884
LSCC	GOBP_CGMP_BIOSYNTHETIC_PROCESS	-0.247694	0.2418	0.311236
LSCC	GOBP_NEGATIVE_REGULATION_OF_INTRINSIC_APOPTOTIC_SIGNALING_PATHWAY_IN_RESPONSE_TO_OSMOTIC_STRESS	-0.24786	0.148307	0.205735
LSCC	GOBP_MIRNA_MEDIATED_GENE_SILENCING_BY_MRNA_DESTABILIZATION	-0.247968	0.189785	0.254092
LSCC	GOBP_REGULATION_OF_NON_CANONICAL_WNT_SIGNALING_PATHWAY	-0.248141	0.219422	0.287111
LSCC	GOBP_MIDGUT_DEVELOPMENT	-0.248171	0.177146	0.239232
LSCC	GOBP_ORGANOPHOSPHATE_CATABOLIC_PROCESS	-0.248236	0.214658	0.281604
LSCC	GOBP_NEGATIVE_REGULATION_OF_BICELLULAR_TIGHT_JUNCTION_ASSEMBLY	-0.248852	0.0503204	0.0814884
LSCC	GOBP_GERM_CELL_PROLIFERATION	-0.248875	0.236693	0.305766
LSCC	GOBP_POSITIVE_REGULATION_OF_HORMONE_METABOLIC_PROCESS	-0.249015	0.137832	0.193402
LSCC	GOBP_REGENERATION	-0.249065	0.285448	0.358886
LSCC	GOBP_ESTABLISHMENT_OF_PROTEIN_LOCALIZATION_TO_PLASMA_MEMBRANE	-0.249255	0.11414	0.164962
LSCC	GOBP_POSITIVE_REGULATION_OF_INSULIN_SECRETION	-0.249549	0.137832	0.193402
LSCC	GOBP_OLFACTORY_BULB_INTERNEURON_DIFFERENTIATION	-0.249699	0.153768	0.21224
LSCC	REACTOME_TYSND1_CLEAVES_PEROXISOMAL_PROTEINS	-0.250434	0.0566423	0.0899871
LSCC	GOBP_PROTEIN_HOMOTETRAMERIZATION	-0.25062	0.12012	0.172466
LSCC	GOBP_PHOSPHATIDYLSERINE_ACYL_CHAIN_REMODELING	-0.250886	0.0382317	0.0642216
LSCC	GOBP_POSITIVE_REGULATION_OF_CLATHRIN_DEPENDENT_ENDOCYTOSIS	-0.250929	0.0988992	0.145755
LSCC	KEGG_ENDOMETRIAL_CANCER	-0.250996	0.0950377	0.140645
LSCC	REACTOME_ADP_SIGNALLING_THROUGH_P2Y_PURINOCEPTOR_1	-0.251043	0.169076	0.22975
LSCC	GOBP_NEGATIVE_REGULATION_OF_FIBROBLAST_PROLIFERATION	-0.251278	0.221832	0.289753
LSCC	REACTOME_VLDL_CLEARANCE	-0.251377	0.1232	0.176181
LSCC	GOBP_FIBROBLAST_GROWTH_FACTOR_RECEPTOR_SIGNALING_PATHWAY	-0.251381	0.44276	0.518832
LSCC	GOBP_EYE_MORPHOGENESIS	-0.251387	0.416611	0.493471
LSCC	GOBP_HEPARAN_SULFATE_PROTEOGLYCAN_METABOLIC_PROCESS	-0.251423	0.31221	0.388178
LSCC	GOBP_CELLULAR_RESPONSE_TO_LEUCINE	-0.251757	0.0937777	0.139036
LSCC	GOBP_PYRIMIDINE_NUCLEOBASE_CATABOLIC_PROCESS	-0.251792	0.0692915	0.107375
LSCC	GOBP_ERBB2_EGFR_SIGNALING_PATHWAY	-0.251824	0.560532	0.628633
LSCC	GOBP_SMOOTH_MUSCLE_TISSUE_DEVELOPMENT	-0.251868	0.501839	0.574101
LSCC	KEGG_ADIPOCYTOKINE_SIGNALING_PATHWAY	-0.251958	0.224262	0.292292
LSCC	GOBP_POSITIVE_REGULATION_OF_TRANSMEMBRANE_RECEPTOR_PROTEIN_SERINE_THREONINE_KINASE_SIGNALING_PATHWAY	-0.252062	0.27127	0.343345
LSCC	GOBP_RESPONSE_TO_ACTIVITY	-0.252209	0.262999	0.334634
LSCC	REACTOME_DEFECTIVE_FACTOR_IX_CAUSES_HEMOPHILIA_B	-0.252243	0.0347948	0.0592957
LSCC	GOBP_REGULATION_OF_PLASMA_MEMBRANE_REPAIR	-0.252428	0.530774	0.600924
LSCC	GOBP_NEGATIVE_REGULATION_OF_LENS_FIBER_CELL_DIFFERENTIATION	-0.252486	0.246983	0.316977
LSCC	GOBP_NUCLEOSIDE_DIPHOSPHATE_CATABOLIC_PROCESS	-0.25264	0.171067	0.23177
LSCC	GOBP_CELLULAR_RESPONSE_TO_THYROID_HORMONE_STIMULUS	-0.25285	0.412951	0.490281
LSCC	KEGG_GLYCOSAMINOGLYCAN_BIOSYNTHESIS_KERATAN_SULFATE	-0.252935	0.181288	0.244243
LSCC	REACTOME_WNT5A_DEPENDENT_INTERNALIZATION_OF_FZD2_FZD5_AND_ROR2	-0.253149	0.353695	0.431409
LSCC	GOBP_SYNAPTIC_VESICLE_ENDOSOMAL_PROCESSING	-0.253201	0.111239	0.161399
LSCC	GOBP_REGULATION_OF_ODONTOGENESIS	-0.253214	0.347095	0.424326
LSCC	REACTOME_ALPHA_DEFENSINS	-0.253295	0.00287667	0.00695844
LSCC	GOBP_POSITIVE_REGULATION_OF_TRANSLATIONAL_INITIATION	-0.253632	0.0775058	0.11824
LSCC	GOBP_REGULATION_OF_PANCREATIC_JUICE_SECRETION	-0.253651	0.0526181	0.0845416
LSCC	REACTOME_TRAF3_DEPENDENT_IRF_ACTIVATION_PATHWAY	-0.253825	0.497775	0.570264
LSCC	GOBP_ACYLGLYCEROL_HOMEOSTASIS	-0.253915	0.0394397	0.0659633
LSCC	GOBP_CARDIAC_MUSCLE_MYOBLAST_PROLIFERATION	-0.254291	0.0359099	0.0608196
LSCC	GOBP_POSITIVE_REGULATION_OF_TRIGLYCERIDE_BIOSYNTHETIC_PROCESS	-0.254803	0.171067	0.23177
LSCC	GOBP_REGULATION_OF_INTRACELLULAR_LIPID_TRANSPORT	-0.255184	0.14475	0.201438
LSCC	GOBP_REGULATION_OF_ASTROCYTE_ACTIVATION	-0.256041	0.291256	0.365283
LSCC	GOBP_PROTEIN_O_LINKED_GLYCOSYLATION_VIA_THREONINE	-0.256193	0.0912979	0.135924
LSCC	GOBP_REGULATION_OF_PHOSPHOLIPASE_A2_ACTIVITY	-0.256319	0.239237	0.308514
LSCC	REACTOME_MEMBRANE_TRAFFICKING	-0.256609	0.394941	0.472918
LSCC	GOBP_CELL_CELL_ADHESION_MEDIATED_BY_CADHERIN	-0.256691	0.214658	0.281604
LSCC	GOBP_PLASMA_MEMBRANE_REPAIR	-0.256831	0.276882	0.349576
LSCC	GOBP_NEUROTRANSMITTER_CATABOLIC_PROCESS	-0.256844	0.0400558	0.0668082
LSCC	GOBP_NADPH_OXIDATION	-0.256936	0.139537	0.195482
LSCC	GOBP_LIPID_OXIDATION	-0.257198	0.370539	0.448716
LSCC	REACTOME_L1CAM_INTERACTIONS	-0.257546	0.438968	0.515078
LSCC	REACTOME_ACYL_CHAIN_REMODELLING_OF_PG	-0.258043	0.137832	0.193402
LSCC	GOBP_NEGATIVE_REGULATION_OF_ACTIN_FILAMENT_DEPOLYMERIZATION	-0.258195	0.191954	0.256604
LSCC	REACTOME_APOPTOTIC_FACTOR_MEDIATED_RESPONSE	-0.258349	0.0702774	0.108693
LSCC	GOBP_RENAL_TUBULAR_SECRETION	-0.258364	0.112682	0.163124
LSCC	GOBP_CARBOHYDRATE_CATABOLIC_PROCESS	-0.25862	0.321487	0.397456
LSCC	KEGG_FATTY_ACID_METABOLISM	-0.258928	0.493728	0.566773
LSCC	GOBP_POSITIVE_REGULATION_OF_NUCLEOTIDE_METABOLIC_PROCESS	-0.259062	0.0326531	0.0562225
LSCC	GOBP_GLANDULAR_EPITHELIAL_CELL_MATURATION	-0.259086	0.0137961	0.026735
LSCC	REACTOME_NOSTRIN_MEDIATED_ENOS_TRAFFICKING	-0.259356	0.0712749	0.110094
LSCC	GOBP_ETHER_BIOSYNTHETIC_PROCESS	-0.259415	0.236693	0.305766
LSCC	GOBP_RESPONSE_TO_OLEIC_ACID	-0.259506	0.0370553	0.062496
LSCC	GOBP_RESPONSE_TO_DISACCHARIDE	-0.259742	0.0459767	0.0753533
LSCC	GOBP_AMINO_ACID_BETAINE_TRANSPORT	-0.259932	0.0296526	0.0517216
LSCC	REACTOME_SIGNAL_AMPLIFICATION	-0.260388	0.219422	0.287111
LSCC	GOBP_MYOFIBROBLAST_DIFFERENTIATION	-0.260436	0.0426023	0.0704579
LSCC	REACTOME_CA2_PATHWAY	-0.260776	0.127936	0.181767
LSCC	GOBP_POSITIVE_REGULATION_OF_CYCLIC_NUCLEOTIDE_PHOSPHODIESTERASE_ACTIVITY	-0.260805	0.0182656	0.0339883
LSCC	GOBP_RESPONSE_TO_ABIOTIC_STIMULUS	-0.260966	0.2418	0.311236
LSCC	GOBP_GLYCEROPHOSPHOLIPID_CATABOLIC_PROCESS	-0.261037	0.151931	0.210036
LSCC	GOBP_VESICLE_MEDIATED_TRANSPORT_BETWEEN_ENDOSOMAL_COMPARTMENTS	-0.261108	0.175102	0.236638
LSCC	REACTOME_LRR_FLII_INTERACTING_PROTEIN_1_LRRFIP1_ACTIVATES_TYPE_I_IFN_PRODUCTION	-0.261258	0.0301355	0.0524501
LSCC	GOBP_ENGULFMENT_OF_APOPTOTIC_CELL	-0.261924	0.0796788	0.120924
LSCC	REACTOME_REGULATION_OF_NPAS4_MRNA_TRANSLATION	-0.261951	0.105612	0.154444
LSCC	REACTOME_NEGATIVE_REGULATION_OF_FGFR2_SIGNALING	-0.261994	0.0550029	0.0877588
LSCC	GOBP_POSITIVE_REGULATION_OF_ORGANELLE_ASSEMBLY	-0.26223	0.12012	0.172466
LSCC	GOBP_REGULATION_OF_HYDROGEN_PEROXIDE_METABOLIC_PROCESS	-0.262546	0.115612	0.166765
LSCC	GOBP_REGULATION_OF_WOUND_HEALING_SPREADING_OF_EPIDERMAL_CELLS	-0.262666	0.0618061	0.0970707
LSCC	GOBP_OLFACTORY_NERVE_DEVELOPMENT	-0.262736	0.0733046	0.112687
LSCC	GOBP_POSITIVE_REGULATION_OF_GAP_JUNCTION_ASSEMBLY	-0.26281	0.0775058	0.11824
LSCC	GOBP_REGULATION_OF_ANIMAL_ORGAN_MORPHOGENESIS	-0.263424	0.54768	0.616876
LSCC	GOBP_SENSORY_PERCEPTION_OF_TEMPERATURE_STIMULUS	-0.263664	0.181288	0.244243
LSCC	GOBP_MEMBRANE_DEPOLARIZATION	-0.263797	0.1171	0.168582
LSCC	GOBP_CELLULAR_RESPONSE_TO_NUTRIENT	-0.264063	0.0912979	0.135924
LSCC	REACTOME_LECTIN_PATHWAY_OF_COMPLEMENT_ACTIVATION	-0.264121	0.246983	0.316977
LSCC	GOBP_MUSCLE_ATROPHY	-0.264174	0.0326531	0.0562225
LSCC	GOBP_POSITIVE_REGULATION_OF_KERATINOCYTE_PROLIFERATION	-0.264249	0.0636117	0.0995981
LSCC	GOBP_TYPE_B_PANCREATIC_CELL_PROLIFERATION	-0.264271	0.324618	0.400557
LSCC	GOBP_VESTIBULOCOCHLEAR_NERVE_MORPHOGENESIS	-0.264288	0.0107083	0.0214367
LSCC	GOBP_POSITIVE_REGULATION_OF_MULTICELLULAR_ORGANISM_GROWTH	-0.264656	0.15938	0.218734
LSCC	GOBP_POSITIVE_REGULATION_OF_HORMONE_SECRETION	-0.265333	0.0466779	0.0763338
LSCC	REACTOME_RUNX1_REGULATES_TRANSCRIPTION_OF_GENES_INVOLVED_IN_WNT_SIGNALING	-0.265404	0.0213	0.0388471
LSCC	GOBP_ENDOSOME_ORGANIZATION	-0.26579	0.469822	0.544716
LSCC	GOBP_CHOLANGIOCYTE_PROLIFERATION	-0.26598	0.0126131	0.024731
LSCC	GOBP_MEMBRANE_DOCKING	-0.266019	0.236693	0.305766
LSCC	REACTOME_AMINO_ACID_CONJUGATION	-0.266077	0.00016499	0.000611308
LSCC	GOBP_CARDIAC_CELL_FATE_COMMITMENT	-0.266289	0.179208	0.24161
LSCC	GOBP_DIACYLGLYCEROL_BIOSYNTHETIC_PROCESS	-0.266333	0.0388317	0.0651273
LSCC	GOBP_MAMMARY_GLAND_FORMATION	-0.266378	0.151931	0.210036
LSCC	REACTOME_DOWNREGULATION_OF_ERBB4_SIGNALING	-0.267534	0.0376396	0.0633595
LSCC	GOBP_POSITIVE_REGULATION_OF_SODIUM_ION_TRANSMEMBRANE_TRANSPORTER_ACTIVITY	-0.267854	0.106997	0.156162
LSCC	KEGG_TGF_BETA_SIGNALING_PATHWAY	-0.267917	0.337344	0.413927
LSCC	GOBP_REGULATION_OF_FEMALE_GONAD_DEVELOPMENT	-0.267995	0.0785862	0.119567
LSCC	GOBP_MUSCLE_ORGAN_MORPHOGENESIS	-0.268183	0.246983	0.316977
LSCC	GOBP_AXON_ENSHEATHMENT_IN_CENTRAL_NERVOUS_SYSTEM	-0.268188	0.00794463	0.0166007
LSCC	GOBP_PODOCYTE_CELL_MIGRATION	-0.268323	0.0591775	0.093353
LSCC	GOBP_RESPONSE_TO_BILE_ACID	-0.268424	0.0311218	0.0539232
LSCC	GOBP_REGULATION_OF_PEPTIDE_TRANSPORT	-0.26866	0.0683169	0.10612
LSCC	GOBP_CENTRAL_NERVOUS_SYSTEM_MYELIN_MAINTENANCE	-0.268715	0.0306253	0.0531584
LSCC	GOBP_PRESYNAPTIC_ENDOCYTOSIS	-0.268857	0.0683169	0.10612
LSCC	GOBP_COPULATION	-0.269025	0.0255974	0.0455806
LSCC	GOBP_REGULATION_OF_MELANOCYTE_DIFFERENTIATION	-0.269309	0.127936	0.181767
LSCC	GOBP_RESPONSE_TO_ESTRADIOL	-0.269313	0.0753813	0.115493
LSCC	GOBP_POSITIVE_REGULATION_OF_SYNAPTIC_VESICLE_ENDOCYTOSIS	-0.269462	0.522421	0.59314
LSCC	GOBP_FATTY_ACID_BETA_OXIDATION	-0.269642	0.477719	0.552211
LSCC	GOBP_NEGATIVE_REGULATION_OF_MIRNA_METABOLIC_PROCESS	-0.269882	0.0876773	0.131325
LSCC	GOBP_NEGATIVE_REGULATION_OF_GTPASE_ACTIVITY	-0.269913	0.1232	0.176181
LSCC	REACTOME_PLATELET_SENSITIZATION_BY_LDL	-0.270524	0.137832	0.193402
LSCC	REACTOME_DEFECTS_OF_CONTACT_ACTIVATION_SYSTEM_CAS_AND_KALLIKREIN_KININ_SYSTEM_KKS	-0.270867	0.0702774	0.108693
LSCC	GOBP_REGULATION_OF_LIPID_TRANSPORTER_ACTIVITY	-0.271026	0.00618961	0.0134406
LSCC	GOBP_C_TERMINAL_PROTEIN_LIPIDATION	-0.271109	0.0566423	0.0899871
LSCC	REACTOME_SPRY_REGULATION_OF_FGF_SIGNALING	-0.271128	0.0526181	0.0845416
LSCC	GOBP_REGULATION_OF_CARTILAGE_DEVELOPMENT	-0.271141	0.534975	0.605112
LSCC	GOBP_ZINC_ION_TRANSPORT	-0.271165	0.0426023	0.0704579
LSCC	GOBP_REGULATION_OF_GLIOGENESIS	-0.271279	0.100214	0.147489
LSCC	GOBP_POSITIVE_REGULATION_OF_ADIPOSE_TISSUE_DEVELOPMENT	-0.271475	0.0291763	0.0510664
LSCC	KEGG_NITROGEN_METABOLISM	-0.271654	0.04068	0.0676736
LSCC	GOBP_GASTRIC_ACID_SECRETION	-0.271673	0.0370553	0.062496
LSCC	GOBP_POSITIVE_REGULATION_OF_RESPONSE_TO_TYPE_II_INTERFERON	-0.271697	0.142996	0.199313
LSCC	GOBP_ARTICULAR_CARTILAGE_DEVELOPMENT	-0.271867	0.100214	0.147489
LSCC	GOBP_CYTOPLASMIC_SEQUESTERING_OF_PROTEIN	-0.272044	0.0702774	0.108693
LSCC	REACTOME_SIGNALING_BY_MRAS_COMPLEX_MUTANTS	-0.272382	0.0550029	0.0877588
LSCC	GOBP_RESPONSE_TO_FOLIC_ACID	-0.272932	0.0370553	0.062496
LSCC	GOBP_NEGATIVE_REGULATION_OF_ISOTYPE_SWITCHING	-0.272969	0.0452843	0.074345
LSCC	REACTOME_SYNTHESIS_OF_PIPS_AT_THE_LATE_ENDOSOME_MEMBRANE	-0.273173	0.2418	0.311236
LSCC	GOBP_CENTRAL_NERVOUS_SYSTEM_MATURATION	-0.273252	0.0117323	0.0232643
LSCC	REACTOME_PROTON_COUPLED_MONOCARBOXYLATE_TRANSPORT	-0.27328	0.0370553	0.062496
LSCC	GOBP_PANCREATIC_JUICE_SECRETION	-0.273368	0.0876773	0.131325
LSCC	REACTOME_ESTROGEN_DEPENDENT_NUCLEAR_EVENTS_DOWNSTREAM_OF_ESR_MEMBRANE_SIGNALING	-0.273816	0.236693	0.305766
LSCC	GOBP_CELLULAR_RESPONSE_TO_COCAINE	-0.273906	0.00157925	0.00415373
LSCC	GOBP_NEUROTRANSMITTER_METABOLIC_PROCESS	-0.273987	0.155622	0.214461
LSCC	GOBP_NEGATIVE_REGULATION_OF_SEQUESTERING_OF_TRIGLYCERIDE	-0.275078	0.0370553	0.062496
LSCC	GOBP_NEGATIVE_REGULATION_OF_CHEMOKINE_C_C_MOTIF_LIGAND_5_PRODUCTION	-0.275224	0.14652	0.203549
LSCC	GOBP_NEURON_APOPTOTIC_PROCESS	-0.275254	0.169076	0.22975
LSCC	GOBP_MALE_GENITALIA_DEVELOPMENT	-0.275331	0.0473881	0.0773115
LSCC	REACTOME_PEPTIDE_HORMONE_METABOLISM	-0.275577	0.0510768	0.0825192
LSCC	REACTOME_ACYL_CHAIN_REMODELLING_OF_PC	-0.275901	0.1855	0.249117
LSCC	GOBP_CELLULAR_RESPONSE_TO_IRON_ION	-0.275998	0.0273363	0.0483022
LSCC	GOBP_REGULATION_OF_BICELLULAR_TIGHT_JUNCTION_ASSEMBLY	-0.27607	0.0654606	0.102227
LSCC	REACTOME_THYROXINE_BIOSYNTHESIS	-0.276278	0.0347948	0.0592957
LSCC	GOBP_ANTIFUNGAL_HUMORAL_RESPONSE	-0.276283	0.0277867	0.0489633
LSCC	GOBP_REGULATION_OF_FEEDING_BEHAVIOR	-0.276316	0.0692915	0.107375
LSCC	GOBP_REGULATION_OF_ASTROCYTE_DIFFERENTIATION	-0.276598	0.163207	0.223127
LSCC	GOBP_CELLULAR_RESPONSE_TO_OXYGEN_LEVELS	-0.276661	0.131172	0.185542
LSCC	GOBP_RESPONSE_TO_NICOTINE	-0.276692	0.074337	0.114074
LSCC	GOBP_COP9_SIGNALOSOME_ASSEMBLY	-0.277101	0.0937777	0.139036
LSCC	GOBP_POSITIVE_REGULATION_OF_CHEMOKINE_C_C_MOTIF_LIGAND_5_PRODUCTION	-0.277252	0.0277867	0.0489633
LSCC	GOBP_TRANSLATIONAL_READTHROUGH	-0.277257	0.043926	0.0723616
LSCC	GOBP_REGULATION_OF_PROTEIN_TARGETING_TO_MEMBRANE	-0.277275	0.217031	0.284329
LSCC	GOBP_MAINTENANCE_OF_GASTROINTESTINAL_EPITHELIUM	-0.277516	0.020243	0.0371443
LSCC	GOBP_POSITIVE_REGULATION_OF_MORPHOGENESIS_OF_AN_EPITHELIUM	-0.277853	0.234169	0.303114
LSCC	GOBP_PHAGOSOME_LYSOSOME_FUSION	-0.278082	0.00668828	0.0143392
LSCC	GOBP_NEGATIVE_REGULATION_OF_REPRODUCTIVE_PROCESS	-0.279056	0.100214	0.147489
LSCC	GOBP_MAMMARY_GLAND_EPITHELIUM_DEVELOPMENT	-0.279843	0.234169	0.303114
LSCC	GOBP_NEGATIVE_REGULATION_OF_SIGNALING_RECEPTOR_ACTIVITY	-0.280114	0.0753813	0.115493
LSCC	GOBP_REGULATION_OF_MONOATOMIC_ANION_TRANSPORT	-0.280196	0.0331776	0.0569528
LSCC	GOBP_NEGATIVE_REGULATION_OF_PROTEIN_POLYMERIZATION	-0.280247	0.196347	0.261318
LSCC	GOBP_ACTION_POTENTIAL	-0.280293	0.0853286	0.128386
LSCC	GOBP_NEGATIVE_REGULATION_OF_RELAXATION_OF_MUSCLE	-0.280583	0.0176451	0.0330122
LSCC	GOBP_GLUTAMATERGIC_NEURON_DIFFERENTIATION	-0.281029	0.0583222	0.0922756
LSCC	GOBP_AGGREPHAGY	-0.28153	0.0510768	0.0825192
LSCC	GOBP_CELL_DIFFERENTIATION_INVOLVED_IN_METANEPHROS_DEVELOPMENT	-0.281641	0.127936	0.181767
LSCC	GOBP_REGULATION_OF_GLYCOLYTIC_PROCESS	-0.282133	0.0382317	0.0642216
LSCC	GOBP_PEPTIDYL_PROLINE_HYDROXYLATION_TO_4_HYDROXY_L_PROLINE	-0.282138	0.151931	0.210036
LSCC	GOBP_CITRULLINE_METABOLIC_PROCESS	-0.282165	0.0156166	0.0297484
LSCC	GOBP_POSITIVE_REGULATION_OF_ENDOTHELIAL_CELL_CHEMOTAXIS_BY_VEGF_ACTIVATED_VASCULAR_ENDOTHELIAL_GROWTH_FACTOR_RECEPTOR_SIGNALING_PATHWAY	-0.282173	0.0722839	0.111403
LSCC	REACTOME_HDL_REMODELING	-0.282237	0.0591775	0.093353
LSCC	GOBP_BODY_FLUID_SECRETION	-0.282301	0.0876773	0.131325
LSCC	GOBP_REGULATION_OF_ALDOSTERONE_METABOLIC_PROCESS	-0.282593	0.0488358	0.0794045
LSCC	GOBP_POSITIVE_REGULATION_OF_PROTEIN_IMPORT_INTO_NUCLEUS	-0.282671	0.0331776	0.0569528
LSCC	GOBP_CELLULAR_RESPONSE_TO_CARBOHYDRATE_STIMULUS	-0.282717	0.212304	0.279085
LSCC	REACTOME_RHO_GTPASES_ACTIVATE_ROCKS	-0.282759	0.1855	0.249117
LSCC	GOBP_RESPONSE_TO_ACID_CHEMICAL	-0.283147	0.1171	0.168582
LSCC	REACTOME_TRANSPORT_OF_INORGANIC_CATIONS_ANIONS_AND_AMINO_ACIDS_OLIGOPEPTIDES	-0.283176	0.0853286	0.128386
LSCC	REACTOME_NF_KB_IS_ACTIVATED_AND_SIGNALS_SURVIVAL	-0.283186	0.101542	0.149194
LSCC	REACTOME_NOTCH4_ACTIVATION_AND_TRANSMISSION_OF_SIGNAL_TO_THE_NUCLEUS	-0.283193	0.0841734	0.126945
LSCC	GOBP_REGULATION_OF_FOREBRAIN_NEURON_DIFFERENTIATION	-0.283204	0.0645307	0.100873
LSCC	GOBP_THROMBIN_ACTIVATED_RECEPTOR_SIGNALING_PATHWAY	-0.283269	0.0600432	0.094533
LSCC	GOBP_KIDNEY_MORPHOGENESIS	-0.283982	0.246983	0.316977
LSCC	REACTOME_INTRACELLULAR_SIGNALING_BY_SECOND_MESSENGERS	-0.283998	0.196347	0.261318
LSCC	GOBP_NEGATIVE_REGULATION_OF_CELL_VOLUME	-0.284188	0.0819011	0.123945
LSCC	GOBP_CARDIAC_MUSCLE_TISSUE_MORPHOGENESIS	-0.284233	0.173076	0.234195
LSCC	GOBP_PROTEIN_UFMYLATION	-0.284403	0.023955	0.0430698
LSCC	GOBP_GLYCINE_IMPORT_ACROSS_PLASMA_MEMBRANE	-0.284453	0.0231686	0.0418119
LSCC	GOBP_NEGATIVE_REGULATION_OF_ATPASE_COUPLED_CALCIUM_TRANSMEMBRANE_TRANSPORTER_ACTIVITY	-0.284729	0.00940835	0.0191972
LSCC	GOBP_INTESTINAL_EPITHELIAL_CELL_DEVELOPMENT	-0.284814	0.0220311	0.0399837
LSCC	GOBP_MESONEPHRIC_TUBULE_FORMATION	-0.284867	0.0937777	0.139036
LSCC	GOBP_CELLULAR_RESPONSE_TO_NITROSATIVE_STRESS	-0.284884	0.0353486	0.0600484
LSCC	GOBP_POSITIVE_REGULATION_OF_CARTILAGE_DEVELOPMENT	-0.284953	0.300118	0.374982
LSCC	GOBP_CRANIAL_SUTURE_MORPHOGENESIS	-0.285138	0.167102	0.227421
LSCC	GOBP_REGULATION_OF_RIG_I_SIGNALING_PATHWAY	-0.285293	0.161285	0.220939
LSCC	GOBP_CELLULAR_RESPONSE_TO_ESTROGEN_STIMULUS	-0.285376	0.0311218	0.0539232
LSCC	GOBP_ENAMEL_MINERALIZATION	-0.285586	0.285448	0.358886
LSCC	GOBP_POSITIVE_REGULATION_OF_ASTROCYTE_DIFFERENTIATION	-0.285607	0.0841734	0.126945
LSCC	GOBP_REGULATION_OF_VITAMIN_METABOLIC_PROCESS	-0.286073	0.194142	0.259062
LSCC	GOBP_NEGATIVE_REGULATION_OF_B_CELL_DIFFERENTIATION	-0.286117	0.014552	0.0280364
LSCC	GOBP_REGULATION_OF_NECROTIC_CELL_DEATH	-0.286131	0.104242	0.152857
LSCC	REACTOME_EPITHELIAL_MESENCHYMAL_TRANSITION_EMT_DURING_GASTRULATION	-0.286256	0.0353486	0.0600484
LSCC	GOBP_CARBOHYDRATE_TRANSMEMBRANE_TRANSPORT	-0.286721	0.0446008	0.0733478
LSCC	GOBP_SYMPATHETIC_NERVOUS_SYSTEM_DEVELOPMENT	-0.286975	0.111239	0.161399
LSCC	GOBP_REGULATION_OF_PRESYNAPTIC_CYTOSOLIC_CALCIUM_ION_CONCENTRATION	-0.287283	0.0394397	0.0659633
LSCC	REACTOME_LOSS_OF_FUNCTION_OF_SMAD2_3_IN_CANCER	-0.287644	0.200814	0.26594
LSCC	GOBP_CAMP_METABOLIC_PROCESS	-0.287876	0.161285	0.220939
LSCC	GOBP_NEGATIVE_REGULATION_OF_HEPATOCYTE_APOPTOTIC_PROCESS	-0.28789	0.0510768	0.0825192
LSCC	GOBP_REGULATION_OF_SREBP_SIGNALING_PATHWAY	-0.288209	0.0342484	0.058551
LSCC	GOBP_INSULIN_METABOLIC_PROCESS	-0.288352	0.0426023	0.0704579
LSCC	GOBP_PYRIDINE_NUCLEOTIDE_BIOSYNTHETIC_PROCESS	-0.288697	0.469822	0.544716
LSCC	GOBP_CARBOHYDRATE_TRANSPORT	-0.288702	0.0394397	0.0659633
LSCC	GOBP_RESPONSE_TO_CGMP	-0.288878	0.074337	0.114074
LSCC	GOBP_POSITIVE_REGULATION_OF_BEHAVIOR	-0.288888	0.187633	0.251631
LSCC	GOBP_NEGATIVE_REGULATION_OF_LIPASE_ACTIVITY	-0.289015	0.214658	0.281604
LSCC	REACTOME_RUNX3_REGULATES_BCL2L11_BIM_TRANSCRIPTION	-0.289098	0.0627036	0.0983199
LSCC	GOBP_REGULATION_OF_TRANS_SYNAPTIC_SIGNALING	-0.289195	0.409311	0.486799
LSCC	GOBP_EMBRYONIC_PLACENTA_DEVELOPMENT	-0.289291	0.129546	0.183756
LSCC	GOBP_POST_TRANSLATIONAL_PROTEIN_MODIFICATION	-0.289396	0.0683169	0.10612
LSCC	GOBP_CHLORIDE_TRANSPORT	-0.289493	0.124764	0.178046
LSCC	REACTOME_LYSOSPHINGOLIPID_AND_LPA_RECEPTORS	-0.289612	0.167102	0.227421
LSCC	GOBP_ETHANOL_CATABOLIC_PROCESS	-0.289972	0.0161741	0.030677
LSCC	GOBP_POSITIVE_REGULATION_OF_PROTEIN_MATURATION	-0.290068	0.167102	0.227421
LSCC	GOBP_NEGATIVE_REGULATION_OF_FIBROBLAST_APOPTOTIC_PROCESS	-0.290098	0.108397	0.157893
LSCC	GOBP_RELAXATION_OF_VASCULAR_ASSOCIATED_SMOOTH_MUSCLE	-0.290158	0.04068	0.0676736
LSCC	GOBP_RECEPTOR_CATABOLIC_PROCESS	-0.290228	0.229177	0.297612
LSCC	GOBP_MUSCLE_CELL_DEVELOPMENT	-0.290438	0.29419	0.368484
LSCC	GOBP_TRANSITION_METAL_ION_TRANSPORT	-0.290451	0.187633	0.251631
LSCC	GOBP_STEROID_HORMONE_SECRETION	-0.290648	0.0975983	0.144146
LSCC	REACTOME_STRIATED_MUSCLE_CONTRACTION	-0.290802	0.0337094	0.0577832
LSCC	GOBP_FIBROBLAST_APOPTOTIC_PROCESS	-0.290812	0.44276	0.518832
LSCC	GOBP_REGULATION_OF_ORGANIC_ACID_TRANSPORT	-0.291086	0.142996	0.199313
LSCC	GOBP_REGULATION_OF_CELLULAR_RESPONSE_TO_OSMOTIC_STRESS	-0.291125	0.083031	0.125497
LSCC	GOBP_REGULATION_OF_VENTRICULAR_CARDIAC_MUSCLE_CELL_MEMBRANE_DEPOLARIZATION	-0.291232	0.00695091	0.0148101
LSCC	GOBP_THYROID_HORMONE_METABOLIC_PROCESS	-0.291414	0.300118	0.374982
LSCC	GOBP_POSITIVE_REGULATION_OF_HIGH_DENSITY_LIPOPROTEIN_PARTICLE_CLEARANCE	-0.291472	0.0566423	0.0899871
LSCC	GOBP_ADAPTATION_OF_SIGNALING_PATHWAY	-0.29162	0.04068	0.0676736
LSCC	GOBP_PARKIN_MEDIATED_STIMULATION_OF_MITOPHAGY_IN_RESPONSE_TO_MITOCHONDRIAL_DEPOLARIZATION	-0.291851	0.0376396	0.0633595
LSCC	REACTOME_MYOGENESIS	-0.291893	0.0807838	0.122465
LSCC	GOBP_ANATOMICAL_STRUCTURE_ARRANGEMENT	-0.292112	0.105612	0.154444
LSCC	REACTOME_YAP1_AND_WWTR1_TAZ_STIMULATED_GENE_EXPRESSION	-0.292164	0.1171	0.168582
LSCC	GOBP_ENDOSOMAL_LUMEN_ACIDIFICATION	-0.292244	0.0807838	0.122465
LSCC	REACTOME_VLDLR_INTERNALISATION_AND_DEGRADATION	-0.292664	0.129546	0.183756
LSCC	GOBP_REGULATION_OF_ER_TO_GOLGI_VESICLE_MEDIATED_TRANSPORT	-0.292671	0.1232	0.176181
LSCC	KEGG_BETA_ALANINE_METABOLISM	-0.292693	0.0459767	0.0753533
LSCC	GOBP_POSITIVE_REGULATION_OF_ALKALINE_PHOSPHATASE_ACTIVITY	-0.292924	0.438968	0.515078
LSCC	REACTOME_ACTIVATION_OF_KAINATE_RECEPTORS_UPON_GLUTAMATE_BINDING	-0.292999	0.0326531	0.0562225
LSCC	GOBP_REGULATION_OF_SYSTEMIC_ARTERIAL_BLOOD_PRESSURE_BY_ENDOTHELIN	-0.293005	0.165146	0.225299
LSCC	GOBP_REGULATION_OF_BINDING	-0.293255	0.104242	0.152857
LSCC	GOBP_PHOSPHOLIPID_METABOLIC_PROCESS	-0.293294	0.481695	0.555806
LSCC	GOBP_POSITIVE_REGULATION_OF_VACUOLE_ORGANIZATION	-0.293371	0.0912979	0.135924
LSCC	GOBP_TRICUSPID_VALVE_MORPHOGENESIS	-0.293638	0.0296526	0.0517216
LSCC	GOBP_RESPONSE_TO_TYPE_III_INTERFERON	-0.293671	0.088871	0.132907
LSCC	GOBP_OXYGEN_TRANSPORT	-0.293867	0.0473881	0.0773115
LSCC	GOBP_DETECTION_OF_TEMPERATURE_STIMULUS_INVOLVED_IN_SENSORY_PERCEPTION_OF_PAIN	-0.293867	0.0876773	0.131325
LSCC	GOBP_NEURAL_CREST_CELL_DIFFERENTIATION	-0.294151	0.1855	0.249117
LSCC	GOBP_FUCOSE_METABOLIC_PROCESS	-0.294227	0.019901	0.0365795
LSCC	GOBP_CORTICOSTEROID_HORMONE_SECRETION	-0.294422	0.04068	0.0676736
LSCC	REACTOME_VLDL_ASSEMBLY	-0.294583	0.00165	0.00431041
LSCC	GOBP_POSITIVE_REGULATION_OF_METALLOPEPTIDASE_ACTIVITY	-0.294672	0.0128423	0.0251292
LSCC	GOBP_NEGATIVE_REGULATION_OF_STRESS_ACTIVATED_PROTEIN_KINASE_SIGNALING_CASCADE	-0.294697	0.0209425	0.0382384
LSCC	REACTOME_METAL_SEQUESTRATION_BY_ANTIMICROBIAL_PROTEINS	-0.294996	0.288342	0.3621
LSCC	GOBP_REGULATION_OF_INTEGRIN_BIOSYNTHETIC_PROCESS	-0.295079	0.0130751	0.0254967
LSCC	GOBP_REGULATION_OF_EARLY_ENDOSOME_TO_LATE_ENDOSOME_TRANSPORT	-0.295217	0.198572	0.263513
LSCC	GOBP_APOPTOTIC_PROCESS_INVOLVED_IN_HEART_MORPHOGENESIS	-0.29532	0.0785862	0.119567
LSCC	GOBP_NEGATIVE_REGULATION_OF_AMYLOID_PRECURSOR_PROTEIN_CATABOLIC_PROCESS	-0.295633	0.0876773	0.131325
LSCC	GOBP_SENSORY_PERCEPTION_OF_BITTER_TASTE	-0.295884	0.0534033	0.0856033
LSCC	GOBP_GLOMERULAR_MESANGIAL_CELL_DEVELOPMENT	-0.296068	0.132813	0.187341
LSCC	GOBP_RESPONSE_TO_STILBENOID	-0.296137	0.0164594	0.0311568
LSCC	GOBP_RAC_PROTEIN_SIGNAL_TRANSDUCTION	-0.296201	0.163207	0.223127
LSCC	GOBP_CILIUM_DISASSEMBLY	-0.296349	0.0359099	0.0608196
LSCC	GOBP_REGULATION_OF_PHOSPHOLIPID_CATABOLIC_PROCESS	-0.296767	0.101542	0.149194
LSCC	GOBP_NEGATIVE_REGULATION_OF_CALCIUM_ION_TRANSMEMBRANE_TRANSPORT_VIA_HIGH_VOLTAGE_GATED_CALCIUM_CHANNEL	-0.296775	0.0583222	0.0922756
LSCC	GOBP_NEGATIVE_REGULATION_OF_INTRACELLULAR_ESTROGEN_RECEPTOR_SIGNALING_PATHWAY	-0.297156	0.0370553	0.062496
LSCC	GOBP_CELLULAR_RESPONSE_TO_BILE_ACID	-0.297649	0.00233005	0.00582482
LSCC	GOBP_POSITIVE_REGULATION_OF_TRANSLATION_IN_RESPONSE_TO_ENDOPLASMIC_RETICULUM_STRESS	-0.297669	0.0534033	0.0856033
LSCC	REACTOME_NEF_MEDIATED_DOWNREGULATION_OF_MHC_CLASS_I_COMPLEX_CELL_SURFACE_EXPRESSION	-0.298084	0.0775058	0.11824
LSCC	GOBP_POSITIVE_REGULATION_OF_BLOOD_CIRCULATION	-0.298375	0.023955	0.0430698
LSCC	REACTOME_REGULATION_OF_FOXO_TRANSCRIPTIONAL_ACTIVITY_BY_ACETYLATION	-0.298396	0.0459767	0.0753533
LSCC	GOBP_POSITIVE_REGULATION_OF_ENDOPLASMIC_RETICULUM_STRESS_INDUCED_INTRINSIC_APOPTOTIC_SIGNALING_PATHWAY	-0.298417	0.0282434	0.0496229
LSCC	GOBP_NEUTROPHIL_APOPTOTIC_PROCESS	-0.298439	0.493728	0.566773
LSCC	REACTOME_RHO_GTPASES_ACTIVATE_PAKS	-0.298637	0.200814	0.26594
LSCC	GOBP_REGULATION_OF_POLYAMINE_TRANSMEMBRANE_TRANSPORT	-0.298701	0.0126131	0.024731
LSCC	REACTOME_PRESYNAPTIC_FUNCTION_OF_KAINATE_RECEPTORS	-0.298857	0.0342484	0.058551
LSCC	GOBP_RIBONUCLEOSIDE_MONOPHOSPHATE_CATABOLIC_PROCESS	-0.299157	0.083031	0.125497
LSCC	REACTOME_MET_RECEPTOR_ACTIVATION	-0.299216	0.0173419	0.0325714
LSCC	GOBP_ORGAN_OR_TISSUE_SPECIFIC_IMMUNE_RESPONSE	-0.299667	0.101542	0.149194
LSCC	GOBP_STRIATED_MUSCLE_CELL_APOPTOTIC_PROCESS	-0.299897	0.074337	0.114074
LSCC	GOBP_SEQUESTERING_OF_METAL_ION	-0.299903	0.112682	0.163124
LSCC	GOBP_POSITIVE_REGULATION_OF_HEART_RATE	-0.30006	0.0764375	0.116851
LSCC	GOBP_CIRCADIAN_REGULATION_OF_GENE_EXPRESSION	-0.300081	0.136143	0.191367
LSCC	GOBP_BONE_MARROW_DEVELOPMENT	-0.300269	0.111239	0.161399
LSCC	GOBP_NEGATIVE_REGULATION_OF_EXCITATORY_POSTSYNAPTIC_POTENTIAL	-0.300736	0.0173419	0.0325714
LSCC	REACTOME_TYPE_I_HEMIDESMOSOME_ASSEMBLY	-0.300811	0.715423	0.767253
LSCC	GOBP_ASCENDING_AORTA_DEVELOPMENT	-0.301075	0.137832	0.193402
LSCC	GOBP_REGULATION_OF_WNT_SIGNALING_PATHWAY_PLANAR_CELL_POLARITY_PATHWAY	-0.301126	0.224262	0.292292
LSCC	HALLMARK_BILE_ACID_METABOLISM	-0.301214	0.0841734	0.126945
LSCC	GOBP_LONG_TERM_SYNAPTIC_POTENTIATION	-0.301343	0.155622	0.214461
LSCC	GOBP_VERY_LOW_DENSITY_LIPOPROTEIN_PARTICLE_ASSEMBLY	-0.301367	0.0117323	0.0232643
LSCC	GOBP_REGULATION_OF_LOCOMOTION_INVOLVED_IN_LOCOMOTORY_BEHAVIOR	-0.30158	0.217031	0.284329
LSCC	GOBP_NEGATIVE_REGULATION_OF_TRANSCRIPTION_BY_COMPETITIVE_PROMOTER_BINDING	-0.301913	0.0231686	0.0418119
LSCC	GOBP_STRIATED_MUSCLE_CELL_DEVELOPMENT	-0.302915	0.155622	0.214461
LSCC	GOBP_RESPONSE_TO_ATP	-0.302919	0.0466779	0.0763338
LSCC	GOBP_DE_NOVO_NAD_BIOSYNTHETIC_PROCESS	-0.303684	0.157493	0.216544
LSCC	GOBP_NEGATIVE_REGULATION_OF_BEHAVIOR	-0.304113	0.0306253	0.0531584
LSCC	REACTOME_GLUCAGON_TYPE_LIGAND_RECEPTORS	-0.304183	0.0247644	0.0442608
LSCC	GOBP_POSITIVE_REGULATION_OF_NOTCH_SIGNALING_PATHWAY	-0.3044	0.0841734	0.126945
LSCC	REACTOME_ALPHA_LINOLENIC_OMEGA3_AND_LINOLEIC_OMEGA6_ACID_METABOLISM	-0.30445	0.0282434	0.0496229
LSCC	GOBP_PEPTIDYL_SERINE_AUTOPHOSPHORYLATION	-0.304515	0.0311218	0.0539232
LSCC	GOBP_TRIGLYCERIDE_RICH_LIPOPROTEIN_PARTICLE_REMODELING	-0.304581	0.0173419	0.0325714
LSCC	GOBP_POSITIVE_REGULATION_OF_PROTEIN_LOCALIZATION_TO_EARLY_ENDOSOME	-0.304973	0.0636117	0.0995981
LSCC	GOBP_TRANSPOSITION_RNA_MEDIATED	-0.305403	0.0306253	0.0531584
LSCC	GOBP_REGULATION_OF_GLUCOCORTICOID_METABOLIC_PROCESS	-0.305587	0.0876773	0.131325
LSCC	GOBP_REGULATION_OF_BARBED_END_ACTIN_FILAMENT_CAPPING	-0.305712	0.014552	0.0280364
LSCC	REACTOME_ENOS_ACTIVATION	-0.306213	0.0473881	0.0773115
LSCC	GOBP_PURINE_RIBONUCLEOTIDE_SALVAGE	-0.306221	0.0702774	0.108693
LSCC	GOBP_POSITIVE_REGULATION_OF_SKELETAL_MUSCLE_TISSUE_REGENERATION	-0.306815	0.136143	0.191367
LSCC	REACTOME_METABOLISM_OF_NITRIC_OXIDE_NOS3_ACTIVATION_AND_REGULATION	-0.307264	0.0518427	0.0835045
LSCC	GOBP_REGULATION_OF_TRANSCRIPTION_FROM_RNA_POLYMERASE_II_PROMOTER_IN_RESPONSE_TO_OXIDATIVE_STRESS	-0.307453	0.0264545	0.0468989
LSCC	GOBP_PLATELET_DERIVED_GROWTH_FACTOR_RECEPTOR_ALPHA_SIGNALING_PATHWAY	-0.30759	0.0227839	0.0411871
LSCC	GOBP_CELL_AGGREGATION	-0.307809	0.177146	0.239232
LSCC	GOBP_ENDOCARDIUM_MORPHOGENESIS	-0.307889	0.0137961	0.026735
LSCC	GOBP_POSITIVE_REGULATION_OF_CYTOPLASMIC_MRNA_PROCESSING_BODY_ASSEMBLY	-0.307928	0.0466779	0.0763338
LSCC	GOBP_IMPORT_INTO_CELL	-0.308073	0.231663	0.300355
LSCC	GOBP_REGULATION_OF_SYNAPTIC_VESICLE_RECYCLING	-0.308336	0.0764375	0.116851
LSCC	KEGG_SNARE_INTERACTIONS_IN_VESICULAR_TRANSPORT	-0.308397	0.175102	0.236638
LSCC	GOBP_OXALATE_TRANSPORT	-0.308594	0.0419532	0.0695395
LSCC	GOBP_PROTEIN_TRANSPORT_WITHIN_LIPID_BILAYER	-0.308624	0.0021394	0.00541993
LSCC	GOBP_REGULATION_OF_INTRINSIC_APOPTOTIC_SIGNALING_PATHWAY	-0.308672	0.139537	0.195482
LSCC	REACTOME_BETA_DEFENSINS	-0.309071	0.0376396	0.0633595
LSCC	GOBP_DETECTION_OF_TEMPERATURE_STIMULUS	-0.309173	0.0566423	0.0899871
LSCC	REACTOME_SMAC_XIAP_REGULATED_APOPTOTIC_RESPONSE	-0.309411	0.0702774	0.108693
LSCC	GOBP_POSITIVE_REGULATION_OF_BINDING	-0.310017	0.0142961	0.027604
LSCC	REACTOME_TRANSPORT_OF_RCBL_WITHIN_THE_BODY	-0.310104	0.011108	0.0221494
LSCC	REACTOME_SIGNALING_BY_FGFR1	-0.310117	0.142996	0.199313
LSCC	GOBP_INTRINSIC_APOPTOTIC_SIGNALING_PATHWAY_IN_RESPONSE_TO_OXIDATIVE_STRESS	-0.310568	0.0337094	0.0577832
LSCC	GOBP_REGULATION_OF_MYOBLAST_DIFFERENTIATION	-0.310743	0.0876773	0.131325
LSCC	REACTOME_RHOBTB3_ATPASE_CYCLE	-0.310939	0.0296526	0.0517216
LSCC	GOBP_TYPE_B_PANCREATIC_CELL_APOPTOTIC_PROCESS	-0.311181	0.0326531	0.0562225
LSCC	GOBP_CYTIDINE_TO_URIDINE_EDITING	-0.311334	0.177146	0.239232
LSCC	GOBP_SULFATION	-0.311533	0.0627036	0.0983199
LSCC	GOBP_ADENOSINE_METABOLIC_PROCESS	-0.311563	0.0495734	0.080441
LSCC	REACTOME_HS_GAG_BIOSYNTHESIS	-0.31228	0.165146	0.225299
LSCC	GOBP_CIRCADIAN_SLEEP_WAKE_CYCLE_NON_REM_SLEEP	-0.312862	0.0264545	0.0468989
LSCC	GOBP_REGULATION_OF_STRIATED_MUSCLE_CONTRACTION	-0.313478	0.137832	0.193402
LSCC	GOBP_DEFINITIVE_HEMOPOIESIS	-0.313666	0.00607029	0.0132232
LSCC	REACTOME_PTK6_REGULATES_RTKS_AND_THEIR_EFFECTORS_AKT1_AND_DOK1	-0.313853	0.0388317	0.0651273
LSCC	GOBP_NEGATIVE_REGULATION_OF_TRANSFORMING_GROWTH_FACTOR_BETA1_PRODUCTION	-0.314152	0.0123876	0.0243632
LSCC	GOBP_REGULATION_OF_LONG_CHAIN_FATTY_ACID_IMPORT_INTO_CELL	-0.314248	0.0347948	0.0592957
LSCC	GOBP_PROTEIN_REPAIR	-0.314291	0.0216629	0.0394417
LSCC	GOBP_POSITIVE_REGULATION_OF_PROTEIN_CONTAINING_COMPLEX_DISASSEMBLY	-0.314389	0.0432599	0.0713984
LSCC	GOBP_REGULATION_OF_PROTEIN_K63_LINKED_UBIQUITINATION	-0.314427	0.0382317	0.0642216
LSCC	GOBP_NEGATIVE_REGULATION_BY_HOST_OF_VIRAL_PROCESS	-0.314993	0.0137961	0.026735
LSCC	GOBP_NUCLEAR_TRANSCRIBED_MRNA_CATABOLIC_PROCESS_DEADENYLATION_INDEPENDENT_DECAY	-0.315329	0.0452843	0.074345
LSCC	GOBP_NEGATIVE_REGULATION_OF_VASCULAR_ASSOCIATED_SMOOTH_MUSCLE_CELL_DIFFERENTIATION	-0.315341	0.0176451	0.0330122
LSCC	GOBP_NEGATIVE_REGULATION_OF_MYOTUBE_DIFFERENTIATION	-0.315436	0.0566423	0.0899871
LSCC	GOBP_DNA_CYTOSINE_DEAMINATION	-0.315522	0.254904	0.32571
LSCC	HALLMARK_HEME_METABOLISM	-0.315709	0.169076	0.22975
LSCC	GOBP_RIBONUCLEOSIDE_DIPHOSPHATE_CATABOLIC_PROCESS	-0.31578	0.0452843	0.074345
LSCC	GOBP_POSITIVE_REGULATION_OF_CELLULAR_RESPONSE_TO_TRANSFORMING_GROWTH_FACTOR_BETA_STIMULUS	-0.315783	0.0864965	0.129879
LSCC	GOBP_REGULATION_OF_ATPASE_COUPLED_CALCIUM_TRANSMEMBRANE_TRANSPORTER_ACTIVITY	-0.315851	0.0182656	0.0339883
LSCC	GOBP_POSITIVE_REGULATION_OF_EXTRACELLULAR_MATRIX_DISASSEMBLY	-0.316227	0.0673537	0.104844
LSCC	GOBP_NEGATIVE_REGULATION_OF_CHOLESTEROL_STORAGE	-0.316238	0.137832	0.193402
LSCC	GOBP_C_TERMINAL_PROTEIN_AMINO_ACID_MODIFICATION	-0.316256	0.0109066	0.0217927
LSCC	GOBP_NEGATIVE_REGULATION_OF_DNA_DAMAGE_RESPONSE_SIGNAL_TRANSDUCTION_BY_P53_CLASS_MEDIATOR	-0.317091	0.0255974	0.0455806
LSCC	GOBP_POSITIVE_REGULATION_OF_SEQUESTERING_OF_TRIGLYCERIDE	-0.317103	0.0153442	0.0293572
LSCC	GOBP_REGULATION_OF_HIGH_VOLTAGE_GATED_CALCIUM_CHANNEL_ACTIVITY	-0.31724	0.04068	0.0676736
LSCC	GOBP_REGULATION_OF_LYSOSOME_ORGANIZATION	-0.317264	0.0353486	0.0600484
LSCC	GOBP_REGULATION_OF_MYELINATION	-0.317441	0.0337094	0.0577832
LSCC	GOBP_POSITIVE_REGULATION_OF_CELLULAR_RESPONSE_TO_INSULIN_STIMULUS	-0.317975	0.019901	0.0365795
LSCC	GOBP_CELLULAR_RESPONSE_TO_MANGANESE_ION	-0.318364	0.0287066	0.0503632
LSCC	GOBP_CELL_COMMUNICATION_INVOLVED_IN_CARDIAC_CONDUCTION	-0.31844	0.0316252	0.0546873
LSCC	GOBP_PURINE_DEOXYRIBONUCLEOSIDE_TRIPHOSPHATE_METABOLIC_PROCESS	-0.318561	0.0173419	0.0325714
LSCC	GOBP_EPITHELIAL_CELL_PROLIFERATION_INVOLVED_IN_PROSTATE_GLAND_DEVELOPMENT	-0.318589	0.0173419	0.0325714
LSCC	GOBP_LOW_DENSITY_LIPOPROTEIN_RECEPTOR_PARTICLE_METABOLIC_PROCESS	-0.318747	0.15938	0.218734
LSCC	GOBP_RESPONSE_TO_WATER	-0.319011	0.00293732	0.00708382
LSCC	GOBP_VENTRICULAR_CARDIAC_MUSCLE_TISSUE_MORPHOGENESIS	-0.319304	0.0864965	0.129879
LSCC	GOBP_POSITIVE_REGULATION_OF_NEURON_PROJECTION_REGENERATION	-0.319541	0.0775058	0.11824
LSCC	GOBP_ANIMAL_ORGAN_REGENERATION	-0.319765	0.171067	0.23177
LSCC	REACTOME_AFLATOXIN_ACTIVATION_AND_DETOXIFICATION	-0.319821	0.043926	0.0723616
LSCC	GOBP_REGULATION_OF_CATION_CHANNEL_ACTIVITY	-0.320121	0.15938	0.218734
LSCC	GOBP_RESPONSE_TO_BMP	-0.320239	0.347095	0.424326
LSCC	GOBP_HEART_TRABECULA_MORPHOGENESIS	-0.320495	0.0712749	0.110094
LSCC	GOBP_POSITIVE_REGULATION_OF_DNA_DAMAGE_RESPONSE_SIGNAL_TRANSDUCTION_BY_P53_CLASS_MEDIATOR	-0.321039	0.0301355	0.0524501
LSCC	GOBP_REGULATION_OF_CARDIAC_MUSCLE_CONTRACTION_BY_CALCIUM_ION_SIGNALING	-0.32104	0.108397	0.157893
LSCC	GOBP_NEGATIVE_REGULATION_OF_DELAYED_RECTIFIER_POTASSIUM_CHANNEL_ACTIVITY	-0.321041	0.00708567	0.0150274
LSCC	GOBP_THORAX_AND_ANTERIOR_ABDOMEN_DETERMINATION	-0.321219	0.00218567	0.00552554
LSCC	GOBP_TRANSMEMBRANE_RECEPTOR_PROTEIN_TYROSINE_PHOSPHATASE_SIGNALING_PATHWAY	-0.321386	0.101542	0.149194
LSCC	GOBP_MODULATION_BY_HOST_OF_VIRAL_GENOME_REPLICATION	-0.321499	0.0912979	0.135924
LSCC	GOBP_GLYCOSYLCERAMIDE_CATABOLIC_PROCESS	-0.321647	0.0376396	0.0633595
LSCC	GOBP_BONE_TRABECULA_MORPHOGENESIS	-0.321741	0.127936	0.181767
LSCC	REACTOME_SIGNALING_BY_TGF_BETA_RECEPTOR_COMPLEX_IN_CANCER	-0.321796	0.141258	0.197348
LSCC	REACTOME_ASSEMBLY_OF_ACTIVE_LPL_AND_LIPC_LIPASE_COMPLEXES	-0.322639	0.014812	0.0284462
LSCC	GOBP_POSITIVE_REGULATION_OF_GLIAL_CELL_PROLIFERATION	-0.322862	0.0306253	0.0531584
LSCC	GOBP_POSITIVE_REGULATION_OF_TRANSCRIPTION_FROM_RNA_POLYMERASE_II_PROMOTER_INVOLVED_IN_CELLULAR_RESPONSE_TO_CHEMICAL_STIMULUS	-0.323009	0.104242	0.152857
LSCC	GOBP_REGULATION_OF_PIGMENT_CELL_DIFFERENTIATION	-0.32361	0.088871	0.132907
LSCC	GOBP_3_PHOSPHOADENOSINE_5_PHOSPHOSULFATE_METABOLIC_PROCESS	-0.32378	0.0027015	0.00659099
LSCC	REACTOME_PEXOPHAGY	-0.323891	0.0864965	0.129879
LSCC	GOBP_REGULATION_OF_XENOPHAGY	-0.324016	0.12012	0.172466
LSCC	GOBP_CELL_JUNCTION_ASSEMBLY	-0.324382	0.438968	0.515078
LSCC	REACTOME_DEFECTIVE_C1GALT1C1_CAUSES_TNPS	-0.32457	0.0753813	0.115493
LSCC	REACTOME_GOLGI_ASSOCIATED_VESICLE_BIOGENESIS	-0.324955	0.108397	0.157893
LSCC	GOBP_APOPTOTIC_PROCESS_INVOLVED_IN_BLOOD_VESSEL_MORPHOGENESIS	-0.325618	0.0419532	0.0695395
LSCC	GOBP_NEGATIVE_REGULATION_OF_AUTOPHAGOSOME_ASSEMBLY	-0.325851	0.0503204	0.0814884
LSCC	GOBP_NEGATIVE_REGULATION_OF_CALCINEURIN_MEDIATED_SIGNALING	-0.326173	0.0156166	0.0297484
LSCC	REACTOME_INTRINSIC_PATHWAY_OF_FIBRIN_CLOT_FORMATION	-0.326337	0.0558176	0.0889114
LSCC	GOBP_MESENCHYMAL_EPITHELIAL_CELL_SIGNALING	-0.326416	0.209969	0.276393
LSCC	GOBP_NEGATIVE_REGULATION_OF_LIPOPROTEIN_PARTICLE_CLEARANCE	-0.326506	0.0342484	0.058551
LSCC	REACTOME_RET_SIGNALING	-0.326703	0.12012	0.172466
LSCC	GOBP_DECIDUALIZATION	-0.327246	0.109811	0.159663
LSCC	HALLMARK_ESTROGEN_RESPONSE_EARLY	-0.32739	0.989793	0.992265
LSCC	GOBP_POSITIVE_REGULATION_OF_FIBROBLAST_APOPTOTIC_PROCESS	-0.327443	0.167102	0.227421
LSCC	GOBP_DIET_INDUCED_THERMOGENESIS	-0.327447	0.0785862	0.119567
LSCC	REACTOME_DEX_H_BOX_HELICASES_ACTIVATE_TYPE_I_IFN_AND_INFLAMMATORY_CYTOKINES_PRODUCTION	-0.327794	0.0495734	0.080441
LSCC	REACTOME_FORMATION_OF_APOPTOSOME	-0.327824	0.0153442	0.0293572
LSCC	GOBP_ENDOTHELIAL_CELL_FATE_COMMITMENT	-0.327888	0.0785862	0.119567
LSCC	GOBP_LIPOXYGENASE_PATHWAY	-0.327995	0.0937777	0.139036
LSCC	GOBP_OPTIC_NERVE_DEVELOPMENT	-0.328066	0.0220311	0.0399837
LSCC	GOBP_REGULATION_OF_RYANODINE_SENSITIVE_CALCIUM_RELEASE_CHANNEL_ACTIVITY	-0.328835	0.109811	0.159663
LSCC	GOBP_REGULATION_OF_INWARD_RECTIFIER_POTASSIUM_CHANNEL_ACTIVITY	-0.329723	0.0370553	0.062496
LSCC	GOBP_UMP_CATABOLIC_PROCESS	-0.330475	0.00424856	0.00972066
LSCC	GOBP_NEGATIVE_REGULATION_OF_LIPOPROTEIN_METABOLIC_PROCESS	-0.330482	0.00469701	0.0105809
LSCC	GOBP_REGULATION_OF_PH	-0.330546	0.0618061	0.0970707
LSCC	GOBP_SRP_DEPENDENT_COTRANSLATIONAL_PROTEIN_TARGETING_TO_MEMBRANE	-0.330575	0.196347	0.261318
LSCC	GOBP_COMMON_MYELOID_PROGENITOR_CELL_PROLIFERATION	-0.330967	0.0764375	0.116851
LSCC	GOBP_RETINA_LAYER_FORMATION	-0.331012	0.0224047	0.0406007
LSCC	REACTOME_SYNTHESIS_OF_EPOXY_EET_AND_DIHYDROXYEICOSATRIENOIC_ACIDS_DHET	-0.331221	0.0819011	0.123945
LSCC	GOBP_SECONDARY_HEART_FIELD_SPECIFICATION	-0.331582	0.00708567	0.0150274
LSCC	GOBP_INOSITOL_PHOSPHATE_METABOLIC_PROCESS	-0.331972	0.0541982	0.0866469
LSCC	REACTOME_FOXO_MEDIATED_TRANSCRIPTION_OF_OXIDATIVE_STRESS_METABOLIC_AND_NEURONAL_GENES	-0.332143	0.0195641	0.0360564
LSCC	GOBP_REGULATION_OF_PROTEIN_TARGETING	-0.332287	0.27127	0.343345
LSCC	GOBP_REGULATION_OF_ADHERENS_JUNCTION_ORGANIZATION	-0.332559	0.019901	0.0365795
LSCC	GOBP_CARDIAC_ATRIUM_MORPHOGENESIS	-0.332714	0.219422	0.287111
LSCC	GOBP_POSITIVE_REGULATION_OF_GLYCOLYTIC_PROCESS	-0.33308	0.00631103	0.0136673
LSCC	GOBP_REGULATION_OF_PROTEIN_LOCALIZATION_TO_SYNAPSE	-0.333218	0.0488358	0.0794045
LSCC	GOBP_NEGATIVE_REGULATION_OF_SMAD_PROTEIN_SIGNAL_TRANSDUCTION	-0.333449	0.0209425	0.0382384
LSCC	GOBP_NEPHRIC_DUCT_MORPHOGENESIS	-0.333629	0.0039985	0.00920314
LSCC	REACTOME_CELL_DEATH_SIGNALLING_VIA_NRAGE_NRIF_AND_NADE	-0.333648	0.198572	0.263513
LSCC	REACTOME_REGULATION_OF_FZD_BY_UBIQUITINATION	-0.333903	0.0224047	0.0406007
LSCC	GOBP_SPONTANEOUS_SYNAPTIC_TRANSMISSION	-0.334301	0.0452843	0.074345
LSCC	GOBP_LACTATE_TRANSMEMBRANE_TRANSPORT	-0.334373	0.0101328	0.0204331
LSCC	GOBP_PRONEPHROS_DEVELOPMENT	-0.334683	0.00451273	0.0102279
LSCC	REACTOME_IRON_UPTAKE_AND_TRANSPORT	-0.334743	0.0583222	0.0922756
LSCC	GOBP_REGULATION_OF_OXIDATIVE_STRESS_INDUCED_CELL_DEATH	-0.334769	0.0347948	0.0592957
LSCC	REACTOME_GPER1_SIGNALING	-0.334834	0.11414	0.164962
LSCC	GOBP_NUCLEOBASE_CONTAINING_SMALL_MOLECULE_INTERCONVERSION	-0.335872	0.0388317	0.0651273
LSCC	GOBP_MODULATION_BY_HOST_OF_SYMBIONT_PROCESS	-0.335952	0.0558176	0.0889114
LSCC	GOBP_POSITIVE_REGULATION_OF_MUSCLE_CELL_DIFFERENTIATION	-0.335953	0.214658	0.281604
LSCC	GOBP_AUTOPHAGOSOME_ORGANIZATION	-0.336047	0.155622	0.214461
LSCC	GOBP_THYROID_HORMONE_GENERATION	-0.336077	0.191954	0.256604
LSCC	GOBP_ENDOPLASMIC_RETICULUM_MANNOSE_TRIMMING	-0.336285	0.013552	0.0263254
LSCC	REACTOME_MITOCHONDRIAL_FATTY_ACID_BETA_OXIDATION_OF_SATURATED_FATTY_ACIDS	-0.336495	0.198572	0.263513
LSCC	GOBP_DOPAMINE_BIOSYNTHETIC_PROCESS	-0.336614	0.083031	0.125497
LSCC	GOBP_GOLGI_ORGANIZATION	-0.336796	0.126342	0.179899
LSCC	REACTOME_RSK_ACTIVATION	-0.336907	0.0113128	0.022525
LSCC	REACTOME_PLASMA_LIPOPROTEIN_REMODELING	-0.337104	0.0370553	0.062496
LSCC	GOBP_POSITIVE_REGULATION_OF_PEPTIDYL_SERINE_PHOSPHORYLATION	-0.337271	0.136143	0.191367
LSCC	GOBP_RESPONSE_TO_MAGNESIUM_ION	-0.337347	0.0277867	0.0489633
LSCC	GOBP_SODIUM_DEPENDENT_PHOSPHATE_TRANSPORT	-0.337878	0.00353805	0.00829388
LSCC	GOBP_ANTERIOR_POSTERIOR_AXON_GUIDANCE	-0.338	0.0173419	0.0325714
LSCC	GOBP_ACTIN_FILAMENT_REORGANIZATION	-0.338367	0.229177	0.297612
LSCC	GOBP_NEPHRIC_DUCT_FORMATION	-0.338527	4.11975e-06	3.12123e-05
LSCC	GOBP_CYTOPLASMIC_SEQUESTERING_OF_TRANSCRIPTION_FACTOR	-0.338553	0.00906374	0.0186122
LSCC	GOBP_KYNURENINE_METABOLIC_PROCESS	-0.338613	0.0722839	0.111403
LSCC	GOBP_LYSOSOMAL_TRANSPORT	-0.338664	0.0785862	0.119567
LSCC	KEGG_TYPE_II_DIABETES_MELLITUS	-0.33878	0.0192321	0.0354989
LSCC	GOBP_NEGATIVE_REGULATION_OF_LAMELLIPODIUM_ASSEMBLY	-0.33894	0.0097646	0.0198275
LSCC	GOBP_ORGANELLE_MEMBRANE_FUSION	-0.339007	0.132813	0.187341
LSCC	REACTOME_TRAF6_MEDIATED_IRF7_ACTIVATION_IN_TLR7_8_OR_9_SIGNALING	-0.339008	0.0370553	0.062496
LSCC	REACTOME_NECTIN_NECL_TRANS_HETERODIMERIZATION	-0.339176	0.0264545	0.0468989
LSCC	GOBP_REGULATION_OF_CATABOLIC_PROCESS	-0.339354	0.148307	0.205735
LSCC	GOBP_NEGATIVE_REGULATION_OF_HYPOXIA_INDUCED_INTRINSIC_APOPTOTIC_SIGNALING_PATHWAY	-0.339382	0.153768	0.21224
LSCC	GOBP_REGULATION_OF_CGMP_MEDIATED_SIGNALING	-0.339498	0.0337094	0.0577832
LSCC	GOBP_AV_NODE_CELL_TO_BUNDLE_OF_HIS_CELL_SIGNALING	-0.339725	0.00368587	0.00859027
LSCC	GOBP_IMPORT_ACROSS_PLASMA_MEMBRANE	-0.339763	0.105612	0.154444
LSCC	GOBP_POSITIVE_REGULATION_OF_ENAMEL_MINERALIZATION	-0.339877	0.0950377	0.140645
LSCC	REACTOME_G_PROTEIN_MEDIATED_EVENTS	-0.339991	0.0841734	0.126945
LSCC	GOBP_CARDIAC_MUSCLE_CELL_ACTION_POTENTIAL	-0.340102	0.04068	0.0676736
LSCC	REACTOME_ADP_SIGNALLING_THROUGH_P2Y_PURINOCEPTOR_12	-0.340204	0.0359099	0.0608196
LSCC	GOBP_METANEPHRIC_MESENCHYME_DEVELOPMENT	-0.340555	0.00218567	0.00552554
LSCC	GOBP_DEOXYRIBONUCLEOSIDE_TRIPHOSPHATE_METABOLIC_PROCESS	-0.341085	0.0107083	0.0214367
LSCC	GOBP_OVIDUCT_DEVELOPMENT	-0.341165	0.00856794	0.0177416
LSCC	GOBP_POSITIVE_REGULATION_OF_SENSORY_PERCEPTION_OF_PAIN	-0.341368	0.0133117	0.0258899
LSCC	GOBP_NEGATIVE_REGULATION_OF_INTERLEUKIN_6_MEDIATED_SIGNALING_PATHWAY	-0.341626	0.0207651	0.0379937
LSCC	GOBP_VESICLE_BUDDING_FROM_MEMBRANE	-0.341825	0.0963112	0.14242
LSCC	GOBP_CELLULAR_RESPONSE_TO_ALDOSTERONE	-0.341828	0.0591775	0.093353
LSCC	GOBP_POSITIVE_REGULATION_OF_NEURON_APOPTOTIC_PROCESS	-0.342261	0.0347948	0.0592957
LSCC	GOBP_PROTEIN_LOCALIZATION_TO_POSTSYNAPSE	-0.342333	0.043926	0.0723616
LSCC	REACTOME_TRANSPORT_AND_SYNTHESIS_OF_PAPS	-0.342382	0.00361127	0.0084409
LSCC	GOBP_RESPIRATORY_SYSTEM_PROCESS	-0.342408	0.0113128	0.022525
LSCC	GOBP_POSITIVE_REGULATION_OF_INTRACELLULAR_TRANSPORT	-0.342781	0.131172	0.185542
LSCC	GOBP_NEUROTRANSMITTER_RECEPTOR_LOCALIZATION_TO_POSTSYNAPTIC_SPECIALIZATION_MEMBRANE	-0.342817	0.04068	0.0676736
LSCC	GOBP_POSITIVE_REGULATION_OF_CANONICAL_WNT_SIGNALING_PATHWAY	-0.342868	0.268493	0.340501
LSCC	GOBP_EMBRYONIC_RETINA_MORPHOGENESIS_IN_CAMERA_TYPE_EYE	-0.342982	0.0088957	0.0182945
LSCC	GOBP_CARDIAC_MUSCLE_CELL_MYOBLAST_DIFFERENTIATION	-0.343001	0.0722839	0.111403
LSCC	GOBP_RESPONSE_TO_SELENIUM_ION	-0.343074	0.0235589	0.0424369
LSCC	GOBP_LONG_CHAIN_FATTY_ACID_CATABOLIC_PROCESS	-0.343079	0.00873045	0.0180393
LSCC	REACTOME_SIGNALING_BY_TGFB_FAMILY_MEMBERS	-0.343267	0.209969	0.276393
LSCC	REACTOME_ROLE_OF_SECOND_MESSENGERS_IN_NETRIN_1_SIGNALING	-0.343308	0.0291763	0.0510664
LSCC	GOBP_RELAXATION_OF_SMOOTH_MUSCLE	-0.343435	0.00631103	0.0136673
LSCC	GOBP_NEGATIVE_REGULATION_OF_STEROID_HORMONE_BIOSYNTHETIC_PROCESS	-0.343456	0.0785862	0.119567
LSCC	GOBP_HEMATOPOIETIC_PROGENITOR_CELL_DIFFERENTIATION	-0.343466	0.0452843	0.074345
LSCC	GOBP_POSITIVE_REGULATION_OF_CELL_JUNCTION_ASSEMBLY	-0.343838	0.141258	0.197348
LSCC	GOBP_GASTRULATION	-0.344021	0.265736	0.337405
LSCC	GOBP_PLACENTA_BLOOD_VESSEL_DEVELOPMENT	-0.344162	0.0419532	0.0695395
LSCC	REACTOME_N_GLYCAN_ANTENNAE_ELONGATION	-0.344189	0.0518427	0.0835045
LSCC	GOBP_CORTISOL_METABOLIC_PROCESS	-0.344318	0.0481073	0.0783258
LSCC	GOBP_RETINAL_CELL_PROGRAMMED_CELL_DEATH	-0.344406	0.0142961	0.027604
LSCC	GOBP_PROTEIN_LOCALIZATION_TO_EARLY_ENDOSOME	-0.344488	0.0167491	0.0316305
LSCC	GOBP_UDP_N_ACETYLGLUCOSAMINE_METABOLIC_PROCESS	-0.3448	0.0173419	0.0325714
LSCC	GOBP_POSITIVE_REGULATION_OF_CORTICOSTEROID_HORMONE_SECRETION	-0.344831	0.014812	0.0284462
LSCC	GOBP_REGULATION_OF_CARDIAC_MUSCLE_CONTRACTION	-0.345325	0.0733046	0.112687
LSCC	GOBP_ACTIN_FILAMENT_NETWORK_FORMATION	-0.345947	0.0109066	0.0217927
LSCC	GOBP_VAGINA_DEVELOPMENT	-0.346229	0.0167491	0.0316305
LSCC	GOBP_AMMONIUM_TRANSMEMBRANE_TRANSPORT	-0.346335	0.0025902	0.00636943
LSCC	GOBP_REGULATION_OF_MUCUS_SECRETION	-0.346379	0.14652	0.203549
LSCC	GOBP_REGULATION_OF_RECEPTOR_INTERNALIZATION	-0.346389	0.0459767	0.0753533
LSCC	GOBP_MESONEPHROS_DEVELOPMENT	-0.346431	0.198572	0.263513
LSCC	GOBP_ECTODERMAL_CELL_DIFFERENTIATION	-0.346953	0.009585	0.0195163
LSCC	GOBP_REGULATION_OF_T_CELL_EXTRAVASATION	-0.34742	0.0975983	0.144146
LSCC	GOBP_STEM_CELL_DEVELOPMENT	-0.347544	0.171067	0.23177
LSCC	GOBP_VENTRICULAR_SEPTUM_MORPHOGENESIS	-0.347593	0.252244	0.322868
LSCC	GOBP_POSITIVE_REGULATION_OF_LYASE_ACTIVITY	-0.347791	0.0182656	0.0339883
LSCC	REACTOME_LATE_ENDOSOMAL_MICROAUTOPHAGY	-0.3479	0.0853286	0.128386
LSCC	REACTOME_NETRIN_MEDIATED_REPULSION_SIGNALS	-0.348008	0.0264545	0.0468989
LSCC	GOBP_CELLULAR_RESPONSE_TO_TESTOSTERONE_STIMULUS	-0.348418	0.0526181	0.0845416
LSCC	GOBP_SALIVA_SECRETION	-0.348649	0.0331776	0.0569528
LSCC	REACTOME_THROMBIN_SIGNALLING_THROUGH_PROTEINASE_ACTIVATED_RECEPTORS_PARS	-0.348696	0.0712749	0.110094
LSCC	GOBP_PROTEIN_ACTIVATION_CASCADE	-0.348797	0.0541982	0.0866469
LSCC	GOBP_PROTEIN_LIPID_COMPLEX_ASSEMBLY	-0.348838	0.0167491	0.0316305
LSCC	REACTOME_P75NTR_SIGNALS_VIA_NF_KB	-0.349098	0.0558176	0.0889114
LSCC	GOBP_RESPONSE_TO_CORTICOTROPIN_RELEASING_HORMONE	-0.349195	0.257583	0.328697
LSCC	REACTOME_ER_TO_GOLGI_ANTEROGRADE_TRANSPORT	-0.349273	0.151931	0.210036
LSCC	GOBP_PROSTANOID_BIOSYNTHETIC_PROCESS	-0.349288	0.121652	0.174355
LSCC	GOBP_CIRCADIAN_SLEEP_WAKE_CYCLE	-0.349302	0.00764847	0.0160795
LSCC	GOBP_REGULATION_OF_BLOOD_VESSEL_REMODELING	-0.35001	0.155622	0.214461
LSCC	GOBP_MINERALOCORTICOID_BIOSYNTHETIC_PROCESS	-0.350133	0.017953	0.0335167
LSCC	GOBP_SMOOTH_MUSCLE_CELL_MATRIX_ADHESION	-0.350264	0.100214	0.147489
LSCC	GOBP_EPITHELIAL_CELL_PROLIFERATION_INVOLVED_IN_SALIVARY_GLAND_MORPHOGENESIS	-0.35044	0.0937777	0.139036
LSCC	GOBP_WATER_SOLUBLE_VITAMIN_BIOSYNTHETIC_PROCESS	-0.351038	0.0176451	0.0330122
LSCC	GOBP_BONE_GROWTH	-0.351538	0.142996	0.199313
LSCC	GOBP_MAINTENANCE_OF_PROTEIN_LOCATION_IN_CELL	-0.351668	0.0182656	0.0339883
LSCC	GOBP_POSITIVE_REGULATION_OF_CATION_CHANNEL_ACTIVITY	-0.351819	0.0574771	0.0911631
LSCC	GOBP_PROTEIN_AUTO_ADP_RIBOSYLATION	-0.352175	0.0510768	0.0825192
LSCC	REACTOME_NEUROFASCIN_INTERACTIONS	-0.352649	0.011108	0.0221494
LSCC	GOBP_NEGATIVE_REGULATION_OF_PHOSPHATIDYLINOSITOL_3_KINASE_SIGNALING	-0.352771	0.0534033	0.0856033
LSCC	REACTOME_INCRETIN_SYNTHESIS_SECRETION_AND_INACTIVATION	-0.353209	0.00299914	0.00720945
LSCC	REACTOME_NOTCH3_INTRACELLULAR_DOMAIN_REGULATES_TRANSCRIPTION	-0.353234	0.0331776	0.0569528
LSCC	GOBP_D_ASPARTATE_IMPORT_ACROSS_PLASMA_MEMBRANE	-0.353545	2.16592e-05	0.000115003
LSCC	GOBP_EMBRYONIC_DIGESTIVE_TRACT_MORPHOGENESIS	-0.353593	0.0291763	0.0510664
LSCC	REACTOME_OVARIAN_TUMOR_DOMAIN_PROTEASES	-0.353622	0.127936	0.181767
LSCC	GOBP_CELLULAR_RESPONSE_TO_INCREASED_OXYGEN_LEVELS	-0.353627	0.0347948	0.0592957
LSCC	GOBP_NEGATIVE_REGULATION_OF_JNK_CASCADE	-0.353823	0.00750414	0.0157933
LSCC	GOBP_REGULATION_OF_SKELETAL_MUSCLE_TISSUE_REGENERATION	-0.353836	0.0541982	0.0866469
LSCC	GOBP_NEGATIVE_REGULATION_OF_CELLULAR_RESPONSE_TO_OXIDATIVE_STRESS	-0.35403	0.0209425	0.0382384
LSCC	GOBP_NEGATIVE_REGULATION_OF_CAMP_MEDIATED_SIGNALING	-0.35414	0.00873045	0.0180393
LSCC	GOBP_POSITIVE_REGULATION_OF_MUSCLE_HYPERTROPHY	-0.354267	0.0311218	0.0539232
LSCC	GOBP_NEGATIVE_REGULATION_OF_CARTILAGE_DEVELOPMENT	-0.354687	0.249604	0.319956
LSCC	GOBP_CALCITONIN_FAMILY_RECEPTOR_SIGNALING_PATHWAY	-0.354816	0.00433502	0.00988093
LSCC	GOBP_ELASTIN_CATABOLIC_PROCESS	-0.355019	0.00115706	0.0031723
LSCC	GOBP_PROTEIN_LOCALIZATION_TO_PLASMA_MEMBRANE_RAFT	-0.355053	0.0574771	0.0911631
LSCC	GOBP_REGULATION_OF_RELAXATION_OF_MUSCLE	-0.35506	0.00228098	0.00572592
LSCC	GOBP_DCMP_CATABOLIC_PROCESS	-0.355167	0.00132329	0.00356514
LSCC	GOBP_REGULATION_OF_RESPONSE_TO_REACTIVE_OXYGEN_SPECIES	-0.355424	0.0185829	0.0344989
LSCC	GOBP_POSITIVE_REGULATION_OF_SMOOTH_MUSCLE_CONTRACTION	-0.355874	0.0473881	0.0773115
LSCC	GOBP_RESPONSE_TO_MONOSACCHARIDE	-0.355896	0.0481073	0.0783258
LSCC	GOBP_POSITIVE_REGULATION_OF_DIGESTIVE_SYSTEM_PROCESS	-0.356176	0.0518427	0.0835045
LSCC	GOBP_POSITIVE_REGULATION_OF_LONG_TERM_NEURONAL_SYNAPTIC_PLASTICITY	-0.356209	0.00940835	0.0191972
LSCC	GOBP_REGULATION_OF_PROSTAGLANDIN_SECRETION	-0.35631	0.101542	0.149194
LSCC	GOBP_NEGATIVE_REGULATION_OF_THYMOCYTE_APOPTOTIC_PROCESS	-0.356642	0.0413124	0.0686309
LSCC	GOBP_POSITIVE_REGULATION_OF_AXON_EXTENSION	-0.356709	0.13447	0.189374
LSCC	GOBP_REGULATION_OF_TRIGLYCERIDE_CATABOLIC_PROCESS	-0.356997	0.0161741	0.030677
LSCC	GOBP_POSITIVE_REGULATION_OF_ALCOHOL_BIOSYNTHETIC_PROCESS	-0.357007	0.0277867	0.0489633
LSCC	GOBP_POLYAMINE_TRANSPORT	-0.357074	0.0164594	0.0311568
LSCC	GOBP_RUFFLE_ASSEMBLY	-0.357153	0.0796788	0.120924
LSCC	GOBP_POSITIVE_REGULATION_OF_ENDOTHELIAL_CELL_MATRIX_ADHESION_VIA_FIBRONECTIN	-0.357503	0.0268923	0.0475874
LSCC	GOBP_TOOTH_MINERALIZATION	-0.357551	0.0925311	0.137548
LSCC	GOBP_ER_NUCLEUS_SIGNALING_PATHWAY	-0.358538	0.0376396	0.0633595
LSCC	GOBP_CELL_MIGRATION_INVOLVED_IN_METANEPHROS_DEVELOPMENT	-0.358564	0.106997	0.156162
LSCC	GOBP_REGULATION_OF_ENDODERMAL_CELL_DIFFERENTIATION	-0.358687	0.0712749	0.110094
LSCC	GOBP_SERTOLI_CELL_DIFFERENTIATION	-0.359469	0.00750414	0.0157933
LSCC	GOBP_DENSE_CORE_GRANULE_EXOCYTOSIS	-0.359589	0.00204954	0.00522387
LSCC	GOBP_PURINE_NUCLEOSIDE_TRIPHOSPHATE_CATABOLIC_PROCESS	-0.359619	0.00583785	0.0127949
LSCC	GOBP_NEGATIVE_REGULATION_OF_VOLTAGE_GATED_POTASSIUM_CHANNEL_ACTIVITY	-0.360222	0.0140441	0.0271774
LSCC	GOBP_NEGATIVE_REGULATION_OF_BMP_SIGNALING_PATHWAY	-0.360298	0.246983	0.316977
LSCC	GOBP_POLYOL_TRANSMEMBRANE_TRANSPORT	-0.36066	0.0260229	0.0462784
LSCC	GOBP_REGULATION_OF_POSTSYNAPTIC_DENSITY_ORGANIZATION	-0.36083	0.00906374	0.0186122
LSCC	GOBP_REGULATION_OF_ATRIAL_CARDIAC_MUSCLE_CELL_MEMBRANE_REPOLARIZATION	-0.360971	0.0012376	0.0033587
LSCC	GOBP_REGULATION_OF_LAMELLIPODIUM_MORPHOGENESIS	-0.361006	0.129546	0.183756
LSCC	GOBP_BLOOD_COAGULATION_FIBRIN_CLOT_FORMATION	-0.361214	0.0301355	0.0524501
LSCC	REACTOME_P75_NTR_RECEPTOR_MEDIATED_SIGNALLING	-0.361299	0.15938	0.218734
LSCC	GOBP_REGULATION_OF_EATING_BEHAVIOR	-0.361399	0.0600432	0.094533
LSCC	REACTOME_GP1B_IX_V_ACTIVATION_SIGNALLING	-0.361719	0.0123876	0.0243632
LSCC	GOBP_NEGATIVE_REGULATION_OF_DOPAMINE_SECRETION	-0.361747	0.00764847	0.0160795
LSCC	REACTOME_PROSTACYCLIN_SIGNALLING_THROUGH_PROSTACYCLIN_RECEPTOR	-0.361761	0.0156166	0.0297484
LSCC	REACTOME_ACTIVATION_OF_CASPASES_THROUGH_APOPTOSOME_MEDIATED_CLEAVAGE	-0.361868	0.0764375	0.116851
LSCC	GOBP_CHORIO_ALLANTOIC_FUSION	-0.362008	0.0526181	0.0845416
LSCC	GOBP_NEGATIVE_REGULATION_OF_FIBROBLAST_MIGRATION	-0.362297	0.0038393	0.00890477
LSCC	GOBP_TRACHEA_MORPHOGENESIS	-0.362363	0.0510768	0.0825192
LSCC	GOBP_VESICLE_CARGO_LOADING	-0.3626	0.0419532	0.0695395
LSCC	GOBP_REGULATION_OF_LONG_CHAIN_FATTY_ACID_IMPORT_ACROSS_PLASMA_MEMBRANE	-0.362653	0.0282434	0.0496229
LSCC	GOBP_CARDIAC_ATRIUM_DEVELOPMENT	-0.362654	0.167102	0.227421
LSCC	REACTOME_REGULATION_OF_PTEN_LOCALIZATION	-0.362887	0.0025902	0.00636943
LSCC	GOBP_STRIATED_MUSCLE_ATROPHY	-0.363423	0.0027015	0.00659099
LSCC	GOBP_REGULATION_OF_THE_FORCE_OF_HEART_CONTRACTION_BY_CHEMICAL_SIGNAL	-0.363539	0.0227839	0.0411871
LSCC	GOBP_POSITIVE_REGULATION_OF_STRIATED_MUSCLE_CELL_APOPTOTIC_PROCESS	-0.363614	0.00856794	0.0177416
LSCC	GOBP_NEGATIVE_REGULATION_OF_NEURON_MIGRATION	-0.36363	0.153768	0.21224
LSCC	REACTOME_INTERLEUKIN_1_FAMILY_SIGNALING	-0.364241	0.402087	0.479866
LSCC	GOBP_PROTEIN_POLYUFMYLATION	-0.364268	0.0185829	0.0344989
LSCC	GOBP_OLIGOSACCHARIDE_BIOSYNTHETIC_PROCESS	-0.36429	0.017953	0.0335167
LSCC	GOBP_ESTABLISHMENT_OR_MAINTENANCE_OF_CELL_POLARITY	-0.364351	0.108397	0.157893
LSCC	GOBP_HIGH_DENSITY_LIPOPROTEIN_PARTICLE_REMODELING	-0.364574	0.0277867	0.0489633
LSCC	GOBP_BRANCHIOMOTOR_NEURON_AXON_GUIDANCE	-0.364808	0.000901413	0.00255874
LSCC	GOBP_MYELIN_ASSEMBLY	-0.365193	0.0173419	0.0325714
LSCC	GOBP_CORTICOSPINAL_TRACT_MORPHOGENESIS	-0.365656	0.0205902	0.0376808
LSCC	GOBP_TRUNK_SEGMENTATION	-0.366226	0.0400558	0.0668082
LSCC	REACTOME_SARS_COV_2_INFECTION	-0.36626	0.129546	0.183756
LSCC	GOBP_O_GLYCAN_PROCESSING	-0.366261	0.0473881	0.0773115
LSCC	REACTOME_SIGNALING_BY_TGF_BETA_RECEPTOR_COMPLEX	-0.366945	0.13447	0.189374
LSCC	REACTOME_ENDOGENOUS_STEROLS	-0.367466	0.0220311	0.0399837
LSCC	GOBP_PLATELET_ACTIVATING_FACTOR_METABOLIC_PROCESS	-0.36796	0.0243568	0.0436213
LSCC	KEGG_MELANOMA	-0.368175	0.0683169	0.10612
LSCC	GOBP_POSITIVE_REGULATION_OF_PEPTIDE_SECRETION	-0.36825	0.0156166	0.0297484
LSCC	GOBP_POSITIVE_REGULATION_OF_CIRCADIAN_RHYTHM	-0.368735	0.0088957	0.0182945
LSCC	GOBP_REGULATION_OF_CELL_CELL_ADHESION_MEDIATED_BY_CADHERIN	-0.368751	0.0140441	0.0271774
LSCC	GOBP_POSITIVE_REGULATION_OF_VIRAL_PROCESS	-0.369201	0.0712749	0.110094
LSCC	GOBP_RESPONSE_TO_PHORBOL_13_ACETATE_12_MYRISTATE	-0.369241	0.0400558	0.0668082
LSCC	GOBP_3_UTR_MEDIATED_MRNA_DESTABILIZATION	-0.369298	0.0459767	0.0753533
LSCC	REACTOME_SIGNALING_BY_BMP	-0.369312	0.142996	0.199313
LSCC	GOBP_RESPONSE_TO_ACIDIC_PH	-0.369567	0.0702774	0.108693
LSCC	GOBP_REGULATION_OF_ARP2_3_COMPLEX_MEDIATED_ACTIN_NUCLEATION	-0.369601	0.0164594	0.0311568
LSCC	GOBP_MUSCLE_ORGAN_DEVELOPMENT	-0.369859	0.203075	0.268528
LSCC	GOBP_REGULATION_OF_LENS_FIBER_CELL_DIFFERENTIATION	-0.369964	0.0627036	0.0983199
LSCC	REACTOME_RHOH_GTPASE_CYCLE	-0.370091	0.0518427	0.0835045
LSCC	GOBP_NEGATIVE_REGULATION_OF_GLUCOCORTICOID_METABOLIC_PROCESS	-0.370304	0.0518427	0.0835045
LSCC	GOBP_POSITIVE_REGULATION_OF_CELL_CELL_ADHESION_MEDIATED_BY_CADHERIN	-0.370873	0.0189051	0.0350026
LSCC	GOBP_DENTINOGENESIS	-0.371374	0.217031	0.284329
LSCC	GOBP_MESANGIAL_CELL_DEVELOPMENT	-0.371625	0.0853286	0.128386
LSCC	REACTOME_HYDROLYSIS_OF_LPC	-0.371687	0.0819011	0.123945
LSCC	REACTOME_G_BETA_GAMMA_SIGNALLING_THROUGH_CDC42	-0.371856	0.00722277	0.0152745
LSCC	GOBP_ENDOCARDIUM_DEVELOPMENT	-0.372016	0.00368587	0.00859027
LSCC	REACTOME_DEFECTIVE_ST3GAL3_CAUSES_MCT12_AND_EIEE15	-0.372318	0.0526181	0.0845416
LSCC	GOBP_HEART_FIELD_SPECIFICATION	-0.372401	0.074337	0.114074
LSCC	GOBP_POSITIVE_REGULATION_OF_T_CELL_MEDIATED_IMMUNE_RESPONSE_TO_TUMOR_CELL	-0.372437	0.0359099	0.0608196
LSCC	GOBP_NEGATIVE_REGULATION_OF_CGMP_MEDIATED_SIGNALING	-0.372545	0.00408033	0.00937357
LSCC	REACTOME_CHYLOMICRON_ASSEMBLY	-0.3731	7.55843e-06	5.01657e-05
LSCC	GOBP_REGULATION_OF_INTRACELLULAR_TRANSPORT	-0.3731	0.0510768	0.0825192
LSCC	GOBP_REGULATION_OF_FAS_SIGNALING_PATHWAY	-0.373189	0.0359099	0.0608196
LSCC	GOBP_POSITIVE_REGULATION_OF_IRE1_MEDIATED_UNFOLDED_PROTEIN_RESPONSE	-0.373345	0.0388317	0.0651273
LSCC	GOBP_NEGATIVE_REGULATION_OF_CELL_CYCLE_G1_S_PHASE_TRANSITION	-0.373577	0.0156166	0.0297484
LSCC	GOBP_POSITIVE_REGULATION_OF_INTERFERON_BETA_PRODUCTION	-0.373746	0.196347	0.261318
LSCC	GOBP_REGULATION_OF_PENILE_ERECTION	-0.373911	0.00022373	0.000787757
LSCC	GOBP_NEGATIVE_REGULATION_OF_RESPONSE_TO_REACTIVE_OXYGEN_SPECIES	-0.374105	0.00906374	0.0186122
LSCC	GOBP_ARTERIAL_ENDOTHELIAL_CELL_DIFFERENTIATION	-0.374278	0.0526181	0.0845416
LSCC	GOBP_DORSAL_ROOT_GANGLION_DEVELOPMENT	-0.374571	0.0618061	0.0970707
LSCC	GOBP_HORMONE_CATABOLIC_PROCESS	-0.374599	0.0255974	0.0455806
LSCC	GOBP_DENTATE_GYRUS_DEVELOPMENT	-0.375088	0.00346617	0.00815515
LSCC	GOBP_RESPONSE_TO_NITRIC_OXIDE	-0.375112	0.0033264	0.00786277
LSCC	REACTOME_ACTIVATION_OF_RAS_IN_B_CELLS	-0.375533	0.00192123	0.00492811
LSCC	GOBP_POSITIVE_REGULATION_OF_CALCINEURIN_MEDIATED_SIGNALING	-0.375949	0.00180033	0.00465892
LSCC	GOBP_RENIN_SECRETION_INTO_BLOOD_STREAM	-0.376048	0.0123876	0.0243632
LSCC	GOBP_UREA_TRANSMEMBRANE_TRANSPORT	-0.376142	0.000207437	0.000738209
LSCC	GOBP_LATE_ENDOSOME_TO_GOLGI_TRANSPORT	-0.376287	0.00165	0.00431041
LSCC	REACTOME_WNT5A_DEPENDENT_INTERNALIZATION_OF_FZD4	-0.376656	0.165146	0.225299
LSCC	REACTOME_SYNTHESIS_OF_16_20_HYDROXYEICOSATETRAENOIC_ACIDS_HETE	-0.376684	0.0394397	0.0659633
LSCC	GOBP_FOREBRAIN_CELL_MIGRATION	-0.376884	0.12012	0.172466
LSCC	GOBP_INTRACELLULAR_PH_ELEVATION	-0.377041	0.00223286	0.00562418
LSCC	GOBP_NEGATIVE_REGULATION_OF_DEFENSE_RESPONSE_TO_VIRUS	-0.377209	0.00994719	0.020122
LSCC	REACTOME_NEGATIVE_REGULATION_OF_FGFR1_SIGNALING	-0.377258	0.0185829	0.0344989
LSCC	GOBP_FUSED_ANTRUM_STAGE	-0.377461	0.0673537	0.104844
LSCC	GOBP_LIPID_MODIFICATION	-0.377635	0.0167491	0.0316305
LSCC	GOBP_ELASTIN_METABOLIC_PROCESS	-0.377638	0.0115209	0.0229015
LSCC	GOBP_POSITIVE_REGULATION_OF_CHOLESTEROL_EFFLUX	-0.377649	0.14652	0.203549
LSCC	KEGG_SULFUR_METABOLISM	-0.37765	0.000593106	0.00179967
LSCC	GOBP_REGULATION_OF_RESTING_MEMBRANE_POTENTIAL	-0.377724	0.00479168	0.010759
LSCC	GOBP_SYNAPTIC_TRANSMISSION_GLUTAMATERGIC	-0.377741	0.0153442	0.0293572
LSCC	GOBP_RESPONSE_TO_FATTY_ACID	-0.377789	0.165146	0.225299
LSCC	GOBP_INNERVATION	-0.377818	0.0950377	0.140645
LSCC	GOBP_NEGATIVE_REGULATION_OF_FATTY_ACID_METABOLIC_PROCESS	-0.377853	0.00442306	0.0100602
LSCC	REACTOME_G_ALPHA_Z_SIGNALLING_EVENTS	-0.377874	0.0413124	0.0686309
LSCC	GOBP_REGULATION_OF_MITOCHONDRIAL_ELECTRON_TRANSPORT_NADH_TO_UBIQUINONE	-0.378287	0.023955	0.0430698
LSCC	REACTOME_IRAK2_MEDIATED_ACTIVATION_OF_TAK1_COMPLEX	-0.378417	0.00809653	0.0168633
LSCC	GOBP_CELLULAR_RESPONSE_TO_MAGNESIUM_ION	-0.378435	0.00157925	0.00415373
LSCC	GOBP_POSITIVE_REGULATION_OF_CARDIAC_MUSCLE_ADAPTATION	-0.378597	0.00923461	0.0189268
LSCC	GOBP_PRIMARY_ALCOHOL_BIOSYNTHETIC_PROCESS	-0.378781	0.0170432	0.0321105
LSCC	KEGG_ERBB_SIGNALING_PATHWAY	-0.379123	0.0359099	0.0608196
LSCC	GOBP_RELAXATION_OF_CARDIAC_MUSCLE	-0.379386	0.0950377	0.140645
LSCC	GOBP_HEPARAN_SULFATE_PROTEOGLYCAN_CATABOLIC_PROCESS	-0.379658	0.142996	0.199313
LSCC	KEGG_CIRCADIAN_RHYTHM_MAMMAL	-0.379667	0.151931	0.210036
LSCC	GOBP_CELLULAR_RESPONSE_TO_AMMONIUM_ION	-0.379736	0.000749541	0.00218624
LSCC	GOBP_NEURON_FATE_DETERMINATION	-0.379891	0.000767132	0.00222743
LSCC	GOBP_POSITIVE_REGULATION_OF_BMP_SIGNALING_PATHWAY	-0.380019	0.0394397	0.0659633
LSCC	GOBP_NEGATIVE_REGULATION_OF_TRANSMEMBRANE_RECEPTOR_PROTEIN_SERINE_THREONINE_KINASE_SIGNALING_PATHWAY	-0.380022	0.229177	0.297612
LSCC	GOBP_ORGANOPHOSPHATE_ESTER_TRANSPORT	-0.380341	0.157493	0.216544
LSCC	GOBP_RELEASE_OF_SEQUESTERED_CALCIUM_ION_INTO_CYTOSOL_BY_ENDOPLASMIC_RETICULUM	-0.38046	0.0673537	0.104844
LSCC	GOBP_METANEPHRIC_S_SHAPED_BODY_MORPHOGENESIS	-0.380473	0.00488808	0.0109448
LSCC	GOBP_SKELETAL_MUSCLE_CELL_PROLIFERATION	-0.380841	0.0164594	0.0311568
LSCC	GOBP_ADENYLATE_CYCLASE_INHIBITING_G_PROTEIN_COUPLED_RECEPTOR_SIGNALING_PATHWAY	-0.381095	0.0518427	0.0835045
LSCC	GOBP_RENAL_SODIUM_ION_TRANSPORT	-0.381769	0.00508616	0.0113199
LSCC	GOBP_SEBACEOUS_GLAND_DEVELOPMENT	-0.381873	0.0128423	0.0251292
LSCC	GOBP_CORTICOTROPIN_SECRETION	-0.381927	0.00253614	0.00625084
LSCC	GOBP_MEGAKARYOCYTE_DEVELOPMENT	-0.381991	0.0164594	0.0311568
LSCC	GOBP_RHYTHMIC_BEHAVIOR	-0.382938	0.0192321	0.0354989
LSCC	GOBP_BRANCHING_MORPHOGENESIS_OF_AN_EPITHELIAL_TUBE	-0.383113	0.246983	0.316977
LSCC	GOBP_RESPONSE_TO_ETHER	-0.383219	0.0277867	0.0489633
LSCC	GOBP_POSITIVE_REGULATION_OF_TRANSCRIPTION_FROM_RNA_POLYMERASE_II_PROMOTER_IN_RESPONSE_TO_STRESS	-0.383451	0.0583222	0.0922756
LSCC	REACTOME_TICAM1_RIP1_MEDIATED_IKK_COMPLEX_RECRUITMENT	-0.38368	0.0321356	0.0554505
LSCC	REACTOME_FBXW7_MUTANTS_AND_NOTCH1_IN_CANCER	-0.384267	0.0101328	0.0204331
LSCC	GOBP_CELLULAR_RESPONSE_TO_INORGANIC_SUBSTANCE	-0.384522	0.0446008	0.0733478
LSCC	REACTOME_PTK6_EXPRESSION	-0.384535	0.00306214	0.00733163
LSCC	GOBP_CARDIOBLAST_DIFFERENTIATION	-0.384545	0.0459767	0.0753533
LSCC	GOBP_INSULIN_LIKE_GROWTH_FACTOR_RECEPTOR_SIGNALING_PATHWAY	-0.384601	0.115612	0.166765
LSCC	GOBP_NEGATIVE_REGULATION_OF_BINDING	-0.384952	0.00668828	0.0143392
LSCC	GOBP_POSITIVE_REGULATION_OF_BLOOD_PRESSURE	-0.384992	0.0088957	0.0182945
LSCC	GOBP_POSITIVE_REGULATION_OF_MYELOID_CELL_APOPTOTIC_PROCESS	-0.385128	0.0473881	0.0773115
LSCC	KEGG_DORSO_VENTRAL_AXIS_FORMATION	-0.385136	0.020243	0.0371443
LSCC	GOBP_POSITIVE_REGULATION_OF_DEVELOPMENTAL_PIGMENTATION	-0.385356	0.0268923	0.0475874
LSCC	GOBP_NEGATIVE_REGULATION_OF_NITRIC_OXIDE_SYNTHASE_ACTIVITY	-0.385391	0.0173419	0.0325714
LSCC	GOBP_DENDRITIC_SPINE_MAINTENANCE	-0.385793	0.0137961	0.026735
LSCC	GOBP_LONG_TERM_SYNAPTIC_DEPRESSION	-0.386093	0.0142961	0.027604
LSCC	GOBP_REGULATION_OF_AMINO_ACID_TRANSPORT	-0.386203	0.00722277	0.0152745
LSCC	GOBP_CARDIAC_MUSCLE_CELL_PROLIFERATION	-0.386223	0.181288	0.244243
LSCC	GOBP_NUCLEOSIDE_CATABOLIC_PROCESS	-0.3864	0.1171	0.168582
LSCC	GOBP_LUNG_GROWTH	-0.386422	0.00708567	0.0150274
LSCC	GOBP_CYCLOOXYGENASE_PATHWAY	-0.386427	0.0673537	0.104844
LSCC	GOBP_POSITIVE_REGULATION_OF_RENAL_SODIUM_EXCRETION	-0.386932	0.0282434	0.0496229
LSCC	GOBP_FACE_DEVELOPMENT	-0.387215	0.129546	0.183756
LSCC	GOBP_PROTEIN_KINASE_C_SIGNALING	-0.387387	0.0733046	0.112687
LSCC	GOBP_PROTEIN_LOCALIZATION_TO_GOLGI_APPARATUS	-0.387494	0.00168646	0.0043985
LSCC	GOBP_RESPONSE_TO_MUSCLE_STRETCH	-0.387504	0.0583222	0.0922756
LSCC	GOBP_RESPONSE_TO_UV_B	-0.387739	0.009585	0.0195163
LSCC	GOBP_DISACCHARIDE_METABOLIC_PROCESS	-0.388129	0.00442306	0.0100602
LSCC	GOBP_ETHANOLAMINE_CONTAINING_COMPOUND_METABOLIC_PROCESS	-0.388184	0.00681846	0.0145762
LSCC	GOBP_VASCULOGENESIS_INVOLVED_IN_CORONARY_VASCULAR_MORPHOGENESIS	-0.388439	0.00736225	0.0155184
LSCC	REACTOME_DISSOLUTION_OF_FIBRIN_CLOT	-0.388467	0.398504	0.476416
LSCC	REACTOME_DEFENSINS	-0.388844	0.009585	0.0195163
LSCC	GOBP_RESPONSE_TO_ISCHEMIA	-0.388861	0.0574771	0.0911631
LSCC	GOBP_REGULATION_OF_RNA_POLYMERASE_II_REGULATORY_REGION_SEQUENCE_SPECIFIC_DNA_BINDING	-0.389159	0.0126131	0.024731
LSCC	GOBP_TROPHOBLAST_CELL_MIGRATION	-0.389265	0.0558176	0.0889114
LSCC	GOBP_METANEPHRIC_EPITHELIUM_DEVELOPMENT	-0.389468	0.0088957	0.0182945
LSCC	GOBP_MUSCLE_CELL_APOPTOTIC_PROCESS	-0.389721	0.0326531	0.0562225
LSCC	GOBP_REGULATION_OF_STEROL_TRANSPORT	-0.389792	0.300118	0.374982
LSCC	KEGG_INOSITOL_PHOSPHATE_METABOLISM	-0.38991	0.0459767	0.0753533
LSCC	GOBP_NEUTROPHIL_CLEARANCE	-0.389972	0.000803468	0.00231966
LSCC	GOBP_RENAL_SODIUM_EXCRETION	-0.390105	0.0220311	0.0399837
LSCC	GOBP_CHEMOKINE_C_C_MOTIF_LIGAND_5_PRODUCTION	-0.39032	0.0311218	0.0539232
LSCC	GOBP_POSITIVE_REGULATION_OF_ENDOCYTIC_RECYCLING	-0.390367	0.00668828	0.0143392
LSCC	GOBP_AMINO_ACID_BETAINE_BIOSYNTHETIC_PROCESS	-0.390673	0.00668828	0.0143392
LSCC	GOBP_APOPTOTIC_PROCESS_INVOLVED_IN_DEVELOPMENT	-0.39107	0.0654606	0.102227
LSCC	GOBP_POSITIVE_REGULATION_OF_MAST_CELL_CHEMOTAXIS	-0.391328	0.194142	0.259062
LSCC	GOBP_POSITIVE_REGULATION_OF_CAMP_DEPENDENT_PROTEIN_KINASE_ACTIVITY	-0.391359	0.00809653	0.0168633
LSCC	GOBP_REGULATION_OF_STEROID_METABOLIC_PROCESS	-0.39147	0.0627036	0.0983199
LSCC	GOBP_RHYTHMIC_PROCESS	-0.39174	0.0306253	0.0531584
LSCC	GOBP_NEURAL_CREST_CELL_MIGRATION_INVOLVED_IN_AUTONOMIC_NERVOUS_SYSTEM_DEVELOPMENT	-0.391911	0.0432599	0.0713984
LSCC	GOBP_POSITIVE_REGULATION_OF_MESENCHYMAL_STEM_CELL_PROLIFERATION	-0.392252	0.0342484	0.058551
LSCC	REACTOME_MULTIFUNCTIONAL_ANION_EXCHANGERS	-0.392297	0.00319178	0.00758549
LSCC	GOBP_NEGATIVE_REGULATION_OF_KIDNEY_DEVELOPMENT	-0.392389	0.00809653	0.0168633
LSCC	GOBP_PLASMA_MEMBRANE_RAFT_ORGANIZATION	-0.392585	0.0227839	0.0411871
LSCC	GOBP_VACUOLAR_TRANSPORT	-0.392704	0.0591775	0.093353
LSCC	GOBP_REGULATION_OF_DIGESTIVE_SYSTEM_PROCESS	-0.392806	0.0224047	0.0406007
LSCC	GOBP_FATTY_ACID_BETA_OXIDATION_USING_ACYL_COA_OXIDASE	-0.393169	0.0130751	0.0254967
LSCC	GOBP_ENSHEATHMENT_OF_NEURONS	-0.393595	0.014812	0.0284462
LSCC	GOBP_REGULATION_OF_LYSOSOMAL_LUMEN_PH	-0.39395	0.0342484	0.058551
LSCC	REACTOME_ARMS_MEDIATED_ACTIVATION	-0.394206	0.0342484	0.058551
LSCC	GOBP_NEGATIVE_REGULATION_OF_ANDROGEN_RECEPTOR_SIGNALING_PATHWAY	-0.394465	0.0088957	0.0182945
LSCC	GOBP_PROTEIN_POLY_ADP_RIBOSYLATION	-0.394469	0.0566423	0.0899871
LSCC	GOBP_REGULATION_OF_GLIAL_CELL_DIFFERENTIATION	-0.394519	0.0550029	0.0877588
LSCC	GOBP_NEGATIVE_REGULATION_OF_ENDOTHELIAL_CELL_DIFFERENTIATION	-0.394693	0.127936	0.181767
LSCC	GOBP_AUTOPHAGOSOME_LYSOSOME_FUSION	-0.395058	0.0600432	0.094533
LSCC	GOBP_REGULATION_OF_RIBONUCLEASE_ACTIVITY	-0.395067	0.200814	0.26594
LSCC	GOBP_MAINTENANCE_OF_PROTEIN_LOCALIZATION_IN_ENDOPLASMIC_RETICULUM	-0.395657	0.014812	0.0284462
LSCC	GOBP_CARDIAC_MUSCLE_TISSUE_REGENERATION	-0.395658	0.00043498	0.00137937
LSCC	GOBP_SRP_DEPENDENT_COTRANSLATIONAL_PROTEIN_TARGETING_TO_MEMBRANE_TRANSLOCATION	-0.395678	0.0235589	0.0424369
LSCC	GOBP_REGULATION_OF_TYPE_I_INTERFERON_MEDIATED_SIGNALING_PATHWAY	-0.39624	0.15938	0.218734
LSCC	GOBP_NEGATIVE_REGULATION_OF_LIPOPROTEIN_LIPASE_ACTIVITY	-0.396926	0.00353805	0.00829388
LSCC	GOBP_REGULATION_OF_INTRACELLULAR_STEROID_HORMONE_RECEPTOR_SIGNALING_PATHWAY	-0.397325	0.00809653	0.0168633
LSCC	REACTOME_MAP3K8_TPL2_DEPENDENT_MAPK1_3_ACTIVATION	-0.397371	0.0164594	0.0311568
LSCC	GOBP_CELL_CELL_JUNCTION_MAINTENANCE	-0.39762	0.043926	0.0723616
LSCC	GOBP_REGULATION_OF_HEART_RATE_BY_CARDIAC_CONDUCTION	-0.397666	0.00469701	0.0105809
LSCC	GOBP_CELLULAR_RESPONSE_TO_CADMIUM_ION	-0.397801	0.00656033	0.0141246
LSCC	GOBP_TRANSEPITHELIAL_CHLORIDE_TRANSPORT	-0.397886	0.000803468	0.00231966
LSCC	GOBP_POSITIVE_REGULATION_OF_SMALL_MOLECULE_METABOLIC_PROCESS	-0.397937	0.0255974	0.0455806
LSCC	REACTOME_ROLE_OF_ABL_IN_ROBO_SLIT_SIGNALING	-0.398366	0.0359099	0.0608196
LSCC	GOBP_REGULATION_OF_LYASE_ACTIVITY	-0.39856	0.014812	0.0284462
LSCC	GOBP_NEGATIVE_REGULATION_OF_SYNCYTIUM_FORMATION_BY_PLASMA_MEMBRANE_FUSION	-0.398639	0.0088957	0.0182945
LSCC	REACTOME_DEFECTIVE_CHST3_CAUSES_SEDCJD	-0.398941	0.023955	0.0430698
LSCC	GOBP_PEPTIDYL_TYROSINE_DEPHOSPHORYLATION_INVOLVED_IN_INACTIVATION_OF_PROTEIN_KINASE_ACTIVITY	-0.399513	0.0119473	0.0236079
LSCC	GOBP_POSITIVE_REGULATION_OF_TOLL_LIKE_RECEPTOR_9_SIGNALING_PATHWAY	-0.399712	0.00809653	0.0168633
LSCC	GOBP_REGULATION_OF_ATRIAL_CARDIAC_MUSCLE_CELL_MEMBRANE_DEPOLARIZATION	-0.399837	0.00165	0.00431041
LSCC	GOBP_NEUTROPHIL_MEDIATED_KILLING_OF_GRAM_NEGATIVE_BACTERIUM	-0.400501	0.00940835	0.0191972
LSCC	GOBP_GLOMERULAR_EPITHELIAL_CELL_DEVELOPMENT	-0.40079	0.00361127	0.0084409
LSCC	GOBP_REGULATION_OF_SKELETAL_MUSCLE_CELL_PROLIFERATION	-0.400945	0.00118335	0.00323426
LSCC	GOBP_REGULATION_OF_ODONTOGENESIS_OF_DENTIN_CONTAINING_TOOTH	-0.401012	0.043926	0.0723616
LSCC	GOBP_MATERNAL_PLACENTA_DEVELOPMENT	-0.401062	0.0316252	0.0546873
LSCC	GOBP_REGULATION_OF_CELL_PROJECTION_ORGANIZATION	-0.401115	0.32777	0.403567
LSCC	HALLMARK_PI3K_AKT_MTOR_SIGNALING	-0.401443	0.0988992	0.145755
LSCC	GOBP_EXOCRINE_SYSTEM_DEVELOPMENT	-0.401505	0.0591775	0.093353
LSCC	GOBP_ICOSANOID_SECRETION	-0.401785	0.0419532	0.0695395
LSCC	GOBP_ACYLGLYCEROL_TRANSPORT	-0.402074	0.00442306	0.0100602
LSCC	GOBP_RESPONSE_TO_MINERALOCORTICOID	-0.402217	0.111239	0.161399
LSCC	GOBP_CELL_CELL_JUNCTION_ORGANIZATION	-0.402257	0.268493	0.340501
LSCC	GOBP_CARDIAC_MUSCLE_CELL_DIFFERENTIATION	-0.402282	0.0503204	0.0814884
LSCC	GOBP_POSITIVE_REGULATION_OF_TRIGLYCERIDE_LIPASE_ACTIVITY	-0.40263	0.0161741	0.030677
LSCC	GOBP_BARBED_END_ACTIN_FILAMENT_CAPPING	-0.402883	0.0306253	0.0531584
LSCC	GOBP_POSITIVE_REGULATION_OF_AMYLOID_FIBRIL_FORMATION	-0.402951	0.00346617	0.00815515
LSCC	GOBP_CELLULAR_RESPONSE_TO_ALCOHOL	-0.403561	0.104242	0.152857
LSCC	GOBP_SEQUESTERING_OF_BMP_IN_EXTRACELLULAR_MATRIX	-0.403603	0.00275878	0.00671203
LSCC	GOBP_NEGATIVE_REGULATION_OF_PLASMA_MEMBRANE_BOUNDED_CELL_PROJECTION_ASSEMBLY	-0.404405	0.0156166	0.0297484
LSCC	GOBP_CELLULAR_RESPONSE_TO_EPINEPHRINE_STIMULUS	-0.40442	0.0126131	0.024731
LSCC	GOBP_DIGESTIVE_SYSTEM_PROCESS	-0.404442	0.0326531	0.0562225
LSCC	REACTOME_REGULATION_OF_GENE_EXPRESSION_BY_HYPOXIA_INDUCIBLE_FACTOR	-0.404589	0.00809653	0.0168633
LSCC	GOBP_REGULATION_OF_NON_MEMBRANE_SPANNING_PROTEIN_TYROSINE_KINASE_ACTIVITY	-0.404665	0.00561347	0.0123425
LSCC	GOBP_LOBAR_BRONCHUS_DEVELOPMENT	-0.404908	0.00113131	0.00311499
LSCC	GOBP_POSITIVE_REGULATION_BY_HOST_OF_VIRAL_GENOME_REPLICATION	-0.404933	0.0510768	0.0825192
LSCC	REACTOME_VITAMIN_D_CALCIFEROL_METABOLISM	-0.404968	0.00141442	0.00377583
LSCC	GOBP_DETECTION_OF_STIMULUS_INVOLVED_IN_SENSORY_PERCEPTION_OF_PAIN	-0.405243	0.0353486	0.0600484
LSCC	GOBP_NEGATIVE_REGULATION_OF_PINOCYTOSIS	-0.405342	0.0260229	0.0462784
LSCC	GOBP_ACTIN_POLYMERIZATION_DEPENDENT_CELL_MOTILITY	-0.405387	0.0692915	0.107375
LSCC	GOBP_GLUCOSYLCERAMIDE_METABOLIC_PROCESS	-0.405418	0.0064346	0.0138974
LSCC	GOBP_MESENCHYMAL_CELL_MIGRATION	-0.405522	0.181288	0.244243
LSCC	GOBP_POSITIVE_REGULATION_OF_SPROUTING_ANGIOGENESIS	-0.405776	0.0382317	0.0642216
LSCC	GOBP_MUSCLE_ADAPTATION	-0.40642	0.019901	0.0365795
LSCC	GOBP_MAST_CELL_CYTOKINE_PRODUCTION	-0.406555	0.0277867	0.0489633
LSCC	GOBP_NEGATIVE_REGULATION_OF_SUPRAMOLECULAR_FIBER_ORGANIZATION	-0.406878	0.0900779	0.134482
LSCC	REACTOME_SARS_COV_1_HOST_INTERACTIONS	-0.407236	0.151931	0.210036
LSCC	REACTOME_TRIGLYCERIDE_BIOSYNTHESIS	-0.407247	0.000803468	0.00231966
LSCC	REACTOME_REACTIONS_SPECIFIC_TO_THE_COMPLEX_N_GLYCAN_SYNTHESIS_PATHWAY	-0.407418	0.0117323	0.0232643
LSCC	GOBP_NEGATIVE_REGULATION_OF_TRANSFERASE_ACTIVITY	-0.407947	0.0337094	0.0577832
LSCC	REACTOME_RHOC_GTPASE_CYCLE	-0.40801	0.169076	0.22975
LSCC	GOBP_CAMERA_TYPE_EYE_MORPHOGENESIS	-0.408453	0.151931	0.210036
LSCC	GOBP_PROTEIN_DESTABILIZATION	-0.408481	0.0137961	0.026735
LSCC	GOBP_LUNG_SACCULE_DEVELOPMENT	-0.408869	0.00940835	0.0191972
LSCC	REACTOME_DEFECTIVE_CHST14_CAUSES_EDS_MUSCULOCONTRACTURAL_TYPE	-0.408963	0.0446008	0.0733478
LSCC	GOBP_REGULATION_OF_PLATELET_DERIVED_GROWTH_FACTOR_RECEPTOR_BETA_SIGNALING_PATHWAY	-0.409143	0.0273363	0.0483022
LSCC	GOBP_IMP_SALVAGE	-0.409272	0.00312634	0.00746126
LSCC	GOBP_REGULATION_OF_EXCRETION	-0.409438	0.0192321	0.0354989
LSCC	GOBP_TORC2_SIGNALING	-0.409487	0.0109066	0.0217927
LSCC	REACTOME_RUNX1_REGULATES_TRANSCRIPTION_OF_GENES_INVOLVED_IN_INTERLEUKIN_SIGNALING	-0.40971	0.0038393	0.00890477
LSCC	GOBP_NEGATIVE_REGULATION_OF_MONOCYTE_DIFFERENTIATION	-0.409775	0.0121657	0.0239854
LSCC	GOBP_NEGATIVE_REGULATION_OF_CAMP_DEPENDENT_PROTEIN_KINASE_ACTIVITY	-0.409791	0.0189051	0.0350026
LSCC	GOBP_AMYLOID_BETA_CLEARANCE_BY_CELLULAR_CATABOLIC_PROCESS	-0.409919	0.0400558	0.0668082
LSCC	REACTOME_BIOSYNTHESIS_OF_THE_N_GLYCAN_PRECURSOR_DOLICHOL_LIPID_LINKED_OLIGOSACCHARIDE_LLO_AND_TRANSFER_TO_A_NASCENT_PROTEIN	-0.410303	0.0673537	0.104844
LSCC	GOBP_MODULATION_BY_HOST_OF_VIRAL_PROCESS	-0.410362	0.0495734	0.080441
LSCC	GOBP_NEGATIVE_REGULATION_OF_LEUKOCYTE_ADHESION_TO_VASCULAR_ENDOTHELIAL_CELL	-0.410443	0.00306214	0.00733163
LSCC	GOBP_BRANCHING_INVOLVED_IN_LABYRINTHINE_LAYER_MORPHOGENESIS	-0.410459	0.014552	0.0280364
LSCC	GOBP_NEGATIVE_REGULATION_OF_ACTIN_FILAMENT_BUNDLE_ASSEMBLY	-0.410616	0.0012376	0.0033587
LSCC	GOBP_REGULATION_OF_BONE_MINERALIZATION_INVOLVED_IN_BONE_MATURATION	-0.410645	0.0156166	0.0297484
LSCC	GOBP_RESPONSE_TO_PH	-0.410862	0.0419532	0.0695395
LSCC	GOBP_ACTIVATION_OF_NF_KAPPAB_INDUCING_KINASE_ACTIVITY	-0.41118	0.0627036	0.0983199
LSCC	REACTOME_CATION_COUPLED_CHLORIDE_COTRANSPORTERS	-0.41122	6.75317e-05	0.000290667
LSCC	GOBP_NEGATIVE_REGULATION_OF_SMOOTH_MUSCLE_CELL_DIFFERENTIATION	-0.411654	0.0216629	0.0394417
LSCC	GOBP_NEGATIVE_REGULATION_OF_REACTIVE_OXYGEN_SPECIES_BIOSYNTHETIC_PROCESS	-0.411861	0.00361127	0.0084409
LSCC	GOBP_REGULATION_OF_OSTEOBLAST_PROLIFERATION	-0.411947	0.0819011	0.123945
LSCC	GOBP_RESPONSE_TO_AXON_INJURY	-0.412063	0.111239	0.161399
LSCC	GOBP_ERBB_SIGNALING_PATHWAY	-0.412133	0.405689	0.483028
LSCC	GOBP_REGULATION_OF_SYNAPTIC_TRANSMISSION_DOPAMINERGIC	-0.412154	0.00238008	0.0059299
LSCC	GOBP_DUCTUS_ARTERIOSUS_CLOSURE	-0.412212	0.00103352	0.00288196
LSCC	GOBP_REGULATION_OF_CELLULAR_CATABOLIC_PROCESS	-0.412696	0.100214	0.147489
LSCC	GOBP_EMBRYONIC_PLACENTA_MORPHOGENESIS	-0.412804	0.009585	0.0195163
LSCC	GOBP_REGULATION_OF_FAT_CELL_DIFFERENTIATION	-0.413342	0.167102	0.227421
LSCC	GOBP_NEGATIVE_REGULATION_OF_OSTEOBLAST_DIFFERENTIATION	-0.413831	0.104242	0.152857
LSCC	GOBP_GANGLIOSIDE_BIOSYNTHETIC_PROCESS	-0.414085	0.00424856	0.00972066
LSCC	GOBP_N_ACETYLNEURAMINATE_METABOLIC_PROCESS	-0.414142	0.0161741	0.030677
LSCC	GOBP_CGMP_METABOLIC_PROCESS	-0.414501	0.0277867	0.0489633
LSCC	GOBP_REGULATION_OF_PHOSPHATE_TRANSPORT	-0.414604	0.00994719	0.020122
LSCC	GOBP_MEMBRANE_FUSION	-0.414643	0.0925311	0.137548
LSCC	GOBP_MEMBRANE_HYPERPOLARIZATION	-0.414696	0.00233005	0.00582482
LSCC	GOBP_POSITIVE_REGULATION_OF_TOLL_LIKE_RECEPTOR_2_SIGNALING_PATHWAY	-0.414758	0.00940835	0.0191972
LSCC	GOBP_RESPONSE_TO_HEPARIN	-0.414844	0.0192321	0.0354989
LSCC	REACTOME_REGULATION_OF_COMMISSURAL_AXON_PATHFINDING_BY_SLIT_AND_ROBO	-0.414986	0.0370553	0.062496
LSCC	GOBP_RETICULOPHAGY	-0.415027	0.00238008	0.0059299
LSCC	REACTOME_REGULATION_OF_PTEN_MRNA_TRANSLATION	-0.415163	0.0205902	0.0376808
LSCC	GOBP_NEGATIVE_REGULATION_OF_SIGNAL_TRANSDUCTION_IN_ABSENCE_OF_LIGAND	-0.415197	0.0950377	0.140645
LSCC	GOBP_NEGATIVE_REGULATION_OF_SYNAPTIC_TRANSMISSION_GABAERGIC	-0.415982	0.0024311	0.0060336
LSCC	GOBP_INTEGRIN_BIOSYNTHETIC_PROCESS	-0.416054	0.000651626	0.00194118
LSCC	GOBP_RAB_PROTEIN_SIGNAL_TRANSDUCTION	-0.416117	0.0209425	0.0382384
LSCC	GOBP_REGULATION_OF_CARDIAC_MUSCLE_CONTRACTION_BY_REGULATION_OF_THE_RELEASE_OF_SEQUESTERED_CALCIUM_ION	-0.41624	0.0473881	0.0773115
LSCC	REACTOME_CHYLOMICRON_CLEARANCE	-0.416442	2.3591e-05	0.000123357
LSCC	GOBP_SENSORY_PERCEPTION_OF_TASTE	-0.416622	0.0264545	0.0468989
LSCC	REACTOME_MATURATION_OF_SARS_COV_1_SPIKE_PROTEIN	-0.416872	0.0566423	0.0899871
LSCC	GOBP_LEUKOTRIENE_SIGNALING_PATHWAY	-0.41698	0.0550029	0.0877588
LSCC	REACTOME_AQUAPORIN_MEDIATED_TRANSPORT	-0.417328	0.00479168	0.010759
LSCC	KEGG_ARACHIDONIC_ACID_METABOLISM	-0.417594	0.1855	0.249117
LSCC	GOBP_INOSINE_METABOLIC_PROCESS	-0.417812	0.0021394	0.00541993
LSCC	KEGG_SPHINGOLIPID_METABOLISM	-0.417817	0.0282434	0.0496229
LSCC	REACTOME_FLT3_SIGNALING_BY_CBL_MUTANTS	-0.417915	0.00183983	0.00474966
LSCC	REACTOME_DAG_AND_IP3_SIGNALING	-0.418191	0.0101328	0.0204331
LSCC	REACTOME_INSULIN_RECEPTOR_RECYCLING	-0.418472	0.0243568	0.0436213
LSCC	GOBP_CRANIOFACIAL_SUTURE_MORPHOGENESIS	-0.419168	0.0785862	0.119567
LSCC	GOBP_REGULATION_OF_SEQUESTERING_OF_TRIGLYCERIDE	-0.419601	0.0097646	0.0198275
LSCC	GOBP_REGULATION_OF_ISOTYPE_SWITCHING_TO_IGE_ISOTYPES	-0.419762	0.00508616	0.0113199
LSCC	GOBP_POSITIVE_REGULATION_OF_METALLOENDOPEPTIDASE_ACTIVITY	-0.419864	2.71799e-05	0.000137932
LSCC	GOBP_NEGATIVE_REGULATION_OF_FATTY_ACID_OXIDATION	-0.420125	0.00873045	0.0180393
LSCC	GOBP_POSITIVE_REGULATION_OF_OXIDOREDUCTASE_ACTIVITY	-0.420261	0.0123876	0.0243632
LSCC	GOBP_NEGATIVE_REGULATION_OF_LIPID_BIOSYNTHETIC_PROCESS	-0.4205	0.0170432	0.0321105
LSCC	GOBP_RECEPTOR_LOCALIZATION_TO_SYNAPSE	-0.421143	0.0209425	0.0382384
LSCC	GOBP_POSITIVE_REGULATION_OF_MUSCLE_CELL_APOPTOTIC_PROCESS	-0.421334	0.00607029	0.0132232
LSCC	REACTOME_FOXO_MEDIATED_TRANSCRIPTION	-0.421407	0.00508616	0.0113199
LSCC	GOBP_HEPATOCYTE_APOPTOTIC_PROCESS	-0.421651	0.00508616	0.0113199
LSCC	GOBP_SOMATIC_STEM_CELL_DIVISION	-0.421842	0.00736225	0.0155184
LSCC	GOBP_SPHINGOMYELIN_METABOLIC_PROCESS	-0.42206	0.020243	0.0371443
LSCC	GOBP_REGULATION_OF_AMINE_METABOLIC_PROCESS	-0.422118	0.00361127	0.0084409
LSCC	GOBP_SEROTONIN_METABOLIC_PROCESS	-0.422424	0.00923461	0.0189268
LSCC	GOBP_CELLULAR_RESPONSE_TO_X_RAY	-0.422855	0.0088957	0.0182945
LSCC	GOBP_PURINE_NUCLEOSIDE_DIPHOSPHATE_CATABOLIC_PROCESS	-0.423012	0.0413124	0.0686309
LSCC	GOBP_ARP2_3_COMPLEX_MEDIATED_ACTIN_NUCLEATION	-0.423029	0.0024311	0.0060336
LSCC	GOBP_KILLING_OF_CELLS_OF_ANOTHER_ORGANISM	-0.423281	0.0683169	0.10612
LSCC	GOBP_BRANCHING_INVOLVED_IN_BLOOD_VESSEL_MORPHOGENESIS	-0.42383	0.0912979	0.135924
LSCC	REACTOME_ACYL_CHAIN_REMODELLING_OF_PS	-0.424027	0.0185829	0.0344989
LSCC	GOBP_MUSCLE_TISSUE_DEVELOPMENT	-0.425107	0.279718	0.352463
LSCC	GOBP_PROTEIN_LOCALIZATION_TO_VACUOLE	-0.425228	0.011108	0.0221494
LSCC	GOBP_POSITIVE_REGULATION_OF_JUN_KINASE_ACTIVITY	-0.425742	0.0975983	0.144146
LSCC	GOBP_REGULATION_OF_URINE_VOLUME	-0.426355	0.0558176	0.0889114
LSCC	GOBP_REGULATION_OF_INOSITOL_TRISPHOSPHATE_BIOSYNTHETIC_PROCESS	-0.42653	0.0419532	0.0695395
LSCC	GOBP_ORGANIC_HYDROXY_COMPOUND_CATABOLIC_PROCESS	-0.426613	0.0503204	0.0814884
LSCC	REACTOME_CELL_JUNCTION_ORGANIZATION	-0.426718	0.282573	0.355642
LSCC	GOBP_DIGESTION	-0.427027	0.0133117	0.0258899
LSCC	GOBP_RESPONSE_TO_MORPHINE	-0.427568	0.0488358	0.0794045
LSCC	GOBP_OUTER_DYNEIN_ARM_ASSEMBLY	-0.427746	0.285448	0.358886
LSCC	GOBP_POSITIVE_REGULATION_OF_ENDOTHELIAL_CELL_DIFFERENTIATION	-0.427915	0.0156166	0.0297484
LSCC	GOBP_PROTEIN_TARGETING_TO_LYSOSOME	-0.427915	0.00722277	0.0152745
LSCC	GOBP_REGULATION_OF_FATTY_ACID_OXIDATION	-0.428073	0.00656033	0.0141246
LSCC	GOBP_HEPATIC_STELLATE_CELL_ACTIVATION	-0.428222	0.0764375	0.116851
LSCC	REACTOME_ADRENALINE_NORADRENALINE_INHIBITS_INSULIN_SECRETION	-0.428491	0.00840815	0.0174519
LSCC	GOBP_REGULATION_OF_MUSCLE_HYPERTROPHY	-0.428498	0.017953	0.0335167
LSCC	GOBP_STRIATED_MUSCLE_TISSUE_DEVELOPMENT	-0.428746	0.207652	0.273904
LSCC	GOBP_PHOSPHATIDYLINOSITOL_METABOLIC_PROCESS	-0.428885	0.0296526	0.0517216
LSCC	REACTOME_EXTRA_NUCLEAR_ESTROGEN_SIGNALING	-0.429353	0.088871	0.132907
LSCC	GOBP_POSITIVE_REGULATION_OF_NEUROTROPHIN_TRK_RECEPTOR_SIGNALING_PATHWAY	-0.429355	0.00607029	0.0132232
LSCC	REACTOME_CHYLOMICRON_REMODELING	-0.429831	0.000651626	0.00194118
LSCC	GOBP_NEGATIVE_REGULATION_OF_LAMELLIPODIUM_ORGANIZATION	-0.429838	0.00376187	0.00875258
LSCC	GOBP_REGULATION_OF_PROTEIN_LOCALIZATION_TO_CELL_SURFACE	-0.43011	0.00416368	0.00954002
LSCC	GOBP_PERK_MEDIATED_UNFOLDED_PROTEIN_RESPONSE	-0.4303	0.0394397	0.0659633
LSCC	GOBP_PROTEIN_LOCALIZATION_TO_CELL_CELL_JUNCTION	-0.430358	0.142996	0.199313
LSCC	REACTOME_HDL_ASSEMBLY	-0.430361	0.00906374	0.0186122
LSCC	REACTOME_TRANS_GOLGI_NETWORK_VESICLE_BUDDING	-0.430591	0.0301355	0.0524501
LSCC	REACTOME_PASSIVE_TRANSPORT_BY_AQUAPORINS	-0.430603	0.00550422	0.0121244
LSCC	REACTOME_NEF_MEDIATED_CD8_DOWN_REGULATION	-0.430984	0.0119473	0.0236079
LSCC	GOBP_REGULATION_OF_CORTISOL_BIOSYNTHETIC_PROCESS	-0.431024	0.0156166	0.0297484
LSCC	REACTOME_NRAGE_SIGNALS_DEATH_THROUGH_JNK	-0.431255	0.167102	0.227421
LSCC	REACTOME_MITOCHONDRIAL_FATTY_ACID_BETA_OXIDATION_OF_UNSATURATED_FATTY_ACIDS	-0.431438	0.0400558	0.0668082
LSCC	GOBP_POSITIVE_REGULATION_OF_PROTEIN_POLYUBIQUITINATION	-0.431502	0.0683169	0.10612
LSCC	GOBP_GOLGI_VESICLE_BUDDING	-0.431505	0.00433502	0.00988093
LSCC	GOBP_REGULATION_OF_TRANSMEMBRANE_RECEPTOR_PROTEIN_SERINE_THREONINE_KINASE_SIGNALING_PATHWAY	-0.432086	0.315282	0.39119
LSCC	GOBP_IODIDE_TRANSPORT	-0.432395	0.0282434	0.0496229
LSCC	GOBP_POSITIVE_REGULATION_OF_CYCLASE_ACTIVITY	-0.432458	0.009585	0.0195163
LSCC	GOBP_REGULATION_OF_GLUCOSYLCERAMIDASE_ACTIVITY	-0.432518	0.00353805	0.00829388
LSCC	REACTOME_SEMA4D_INDUCED_CELL_MIGRATION_AND_GROWTH_CONE_COLLAPSE	-0.432626	0.0591775	0.093353
LSCC	GOBP_PEPTIDYL_PROLINE_HYDROXYLATION	-0.432715	0.121652	0.174355
LSCC	GOBP_FACIAL_NERVE_MORPHOGENESIS	-0.43296	0.014812	0.0284462
LSCC	GOBP_POSITIVE_REGULATION_OF_ASPARTIC_TYPE_PEPTIDASE_ACTIVITY	-0.433246	0.00722277	0.0152745
LSCC	REACTOME_INWARDLY_RECTIFYING_K_CHANNELS	-0.43332	0.00451273	0.0102279
LSCC	REACTOME_REGULATION_OF_RUNX1_EXPRESSION_AND_ACTIVITY	-0.433874	0.0103215	0.0207615
LSCC	GOBP_POSITIVE_REGULATION_OF_CARDIOCYTE_DIFFERENTIATION	-0.434166	0.0103215	0.0207615
LSCC	GOBP_TONIC_SMOOTH_MUSCLE_CONTRACTION	-0.434212	0.0128423	0.0251292
LSCC	REACTOME_SYNTHESIS_SECRETION_AND_INACTIVATION_OF_GLUCAGON_LIKE_PEPTIDE_1_GLP_1	-0.434272	0.000552468	0.00169343
LSCC	GOBP_VENTRICULAR_CARDIAC_MUSCLE_TISSUE_DEVELOPMENT	-0.434327	0.0331776	0.0569528
LSCC	GOBP_OLFACTORY_BULB_INTERNEURON_DEVELOPMENT	-0.434328	0.00809653	0.0168633
LSCC	GOBP_GOLGI_TO_LYSOSOME_TRANSPORT	-0.434817	0.0251779	0.0449166
LSCC	REACTOME_SCAVENGING_BY_CLASS_F_RECEPTORS	-0.434929	0.0353486	0.0600484
LSCC	REACTOME_IKBA_VARIANT_LEADS_TO_EDA_ID	-0.435302	0.0518427	0.0835045
LSCC	GOBP_INORGANIC_ION_IMPORT_ACROSS_PLASMA_MEMBRANE	-0.435337	0.00539689	0.0119179
LSCC	GOBP_BICARBONATE_TRANSPORT	-0.435785	0.0027015	0.00659099
LSCC	GOBP_NEGATIVE_REGULATION_OF_CREB_TRANSCRIPTION_FACTOR_ACTIVITY	-0.435917	0.0235589	0.0424369
LSCC	GOBP_MAINTENANCE_OF_PROTEIN_LOCATION	-0.436295	0.0130751	0.0254967
LSCC	REACTOME_REVERSIBLE_HYDRATION_OF_CARBON_DIOXIDE	-0.43654	0.0113128	0.022525
LSCC	GOBP_GLYCOSYLCERAMIDE_METABOLIC_PROCESS	-0.436768	0.00228098	0.00572592
LSCC	REACTOME_MET_ACTIVATES_PI3K_AKT_SIGNALING	-0.436969	0.00794463	0.0166007
LSCC	GOBP_GLYCEROL_TRANSMEMBRANE_TRANSPORT	-0.437128	0.00539689	0.0119179
LSCC	GOBP_POSITIVE_REGULATION_OF_BONE_MINERALIZATION	-0.437387	0.0432599	0.0713984
LSCC	REACTOME_TP53_REGULATES_TRANSCRIPTION_OF_CASPASE_ACTIVATORS_AND_CASPASES	-0.437481	0.00708567	0.0150274
LSCC	GOBP_FAT_PAD_DEVELOPMENT	-0.4375	0.0156166	0.0297484
LSCC	GOBP_CARDIAC_NEURAL_CREST_CELL_DIFFERENTIATION_INVOLVED_IN_HEART_DEVELOPMENT	-0.437669	0.0526181	0.0845416
LSCC	REACTOME_DEFECTIVE_EXT2_CAUSES_EXOSTOSES_2	-0.437715	0.1171	0.168582
LSCC	GOBP_REGULATION_OF_POTASSIUM_ION_TRANSPORT	-0.437974	0.0227839	0.0411871
LSCC	GOBP_REGULATION_OF_SYNAPTIC_VESICLE_ENDOCYTOSIS	-0.438092	0.00479168	0.010759
LSCC	GOBP_REGULATION_OF_LIPOPROTEIN_PARTICLE_CLEARANCE	-0.438331	0.00695091	0.0148101
LSCC	GOBP_CELLULAR_RESPONSE_TO_DSRNA	-0.438355	0.0473881	0.0773115
LSCC	REACTOME_BH3_ONLY_PROTEINS_ASSOCIATE_WITH_AND_INACTIVATE_ANTI_APOPTOTIC_BCL_2_MEMBERS	-0.438716	0.0205902	0.0376808
LSCC	REACTOME_SIGNALING_BY_ALK_IN_CANCER	-0.439196	0.0064346	0.0138974
LSCC	REACTOME_SIGNALING_BY_NTRKS	-0.43922	0.153768	0.21224
LSCC	GOBP_APICAL_PROTEIN_LOCALIZATION	-0.439226	0.00460403	0.0104055
LSCC	GOBP_NEGATIVE_REGULATION_OF_RESPIRATORY_BURST	-0.439249	0.0167491	0.0316305
LSCC	REACTOME_NGF_STIMULATED_TRANSCRIPTION	-0.439703	0.124764	0.178046
LSCC	GOBP_REGULATION_OF_SYNAPTIC_TRANSMISSION_GLUTAMATERGIC	-0.440138	0.0088957	0.0182945
LSCC	GOBP_MYOBLAST_DIFFERENTIATION	-0.440311	0.0126131	0.024731
LSCC	GOBP_NEGATIVE_REGULATION_OF_TRANSFORMING_GROWTH_FACTOR_BETA_RECEPTOR_SIGNALING_PATHWAY	-0.440453	0.11414	0.164962
LSCC	GOBP_NEGATIVE_REGULATION_OF_CHONDROCYTE_PROLIFERATION	-0.440815	0.00460403	0.0104055
LSCC	GOBP_MEMBRANOUS_SEPTUM_MORPHOGENESIS	-0.441133	0.0137961	0.026735
LSCC	GOBP_NEGATIVE_REGULATION_OF_PROTEIN_CONTAINING_COMPLEX_ASSEMBLY	-0.441397	0.0156166	0.0297484
LSCC	GOBP_NOTCH_SIGNALING_INVOLVED_IN_HEART_DEVELOPMENT	-0.441463	0.0316252	0.0546873
LSCC	GOBP_NEGATIVE_REGULATION_OF_POTASSIUM_ION_TRANSMEMBRANE_TRANSPORT	-0.441905	0.00809653	0.0168633
LSCC	GOBP_CELL_SUBSTRATE_JUNCTION_DISASSEMBLY	-0.442211	0.013552	0.0263254
LSCC	REACTOME_SIGNALING_BY_FGFR1_IN_DISEASE	-0.442437	0.0247644	0.0442608
LSCC	GOBP_POSITIVE_REGULATION_OF_ACTIN_FILAMENT_DEPOLYMERIZATION	-0.442519	0.00391816	0.00906805
LSCC	REACTOME_SIGNALING_BY_ERBB4	-0.442975	0.0142961	0.027604
LSCC	GOBP_PLATELET_MORPHOGENESIS	-0.443549	0.00550422	0.0121244
LSCC	GOBP_NEGATIVE_REGULATION_OF_SYNAPTIC_VESICLE_EXOCYTOSIS	-0.444155	0.00518789	0.0115197
LSCC	GOBP_GOLGI_TO_ENDOSOME_TRANSPORT	-0.444629	0.00306214	0.00733163
LSCC	GOBP_CYCLIC_NUCLEOTIDE_METABOLIC_PROCESS	-0.445056	0.0534033	0.0856033
LSCC	GOBP_KERATINOCYTE_MIGRATION	-0.44545	0.0182656	0.0339883
LSCC	GOBP_REGULATION_OF_FATTY_ACID_METABOLIC_PROCESS	-0.445538	0.00825102	0.017148
LSCC	REACTOME_DEFECTIVE_CHST6_CAUSES_MCDC1	-0.445779	0.020243	0.0371443
LSCC	GOBP_REGULATION_OF_PROTEIN_K48_LINKED_UBIQUITINATION	-0.445835	0.0495734	0.080441
LSCC	GOBP_TUBE_LUMEN_CAVITATION	-0.445966	0.0033264	0.00786277
LSCC	GOBP_REGULATION_OF_BMP_SIGNALING_PATHWAY	-0.445994	0.189785	0.254092
LSCC	GOBP_POSITIVE_REGULATION_OF_WNT_SIGNALING_PATHWAY_PLANAR_CELL_POLARITY_PATHWAY	-0.446181	0.0370553	0.062496
LSCC	GOBP_HYALURONAN_BIOSYNTHETIC_PROCESS	-0.446495	0.141258	0.197348
LSCC	GOBP_BRONCHUS_DEVELOPMENT	-0.446525	0.00248311	0.00614528
LSCC	GOBP_REGULATION_OF_T_CELL_MEDIATED_IMMUNE_RESPONSE_TO_TUMOR_CELL	-0.446633	0.00656033	0.0141246
LSCC	GOBP_CORTISOL_BIOSYNTHETIC_PROCESS	-0.446762	0.0105134	0.021099
LSCC	GOBP_REGULATION_OF_VACUOLE_ORGANIZATION	-0.447354	0.015076	0.0289187
LSCC	GOBP_CARDIAC_NEURAL_CREST_CELL_DEVELOPMENT_INVOLVED_IN_OUTFLOW_TRACT_MORPHOGENESIS	-0.447374	0.04068	0.0676736
LSCC	GOBP_METANEPHROS_DEVELOPMENT	-0.447483	0.0722839	0.111403
LSCC	GOBP_REGULATION_OF_LYSOSOMAL_PROTEIN_CATABOLIC_PROCESS	-0.447706	0.000141389	0.000538776
LSCC	GOBP_VENTRICULAR_CARDIAC_MUSCLE_CELL_ACTION_POTENTIAL	-0.447943	0.00176161	0.0045673
LSCC	GOBP_MAINTENANCE_OF_PROTEIN_LOCATION_IN_EXTRACELLULAR_REGION	-0.448088	0.009585	0.0195163
LSCC	REACTOME_SARS_COV_2_ACTIVATES_MODULATES_INNATE_AND_ADAPTIVE_IMMUNE_RESPONSES	-0.448369	0.167102	0.227421
LSCC	GOBP_POSITIVE_REGULATION_OF_OLIGODENDROCYTE_DIFFERENTIATION	-0.448958	0.00353805	0.00829388
LSCC	GOBP_NEGATIVE_REGULATION_OF_RECEPTOR_RECYCLING	-0.448971	0.00228098	0.00572592
LSCC	GOBP_PARTURITION	-0.449275	0.0167491	0.0316305
LSCC	GOBP_NEGATIVE_REGULATION_OF_HYDROGEN_PEROXIDE_METABOLIC_PROCESS	-0.4495	0.000490453	0.00153259
LSCC	GOBP_POSITIVE_REGULATION_OF_RECEPTOR_CLUSTERING	-0.449538	0.00126558	0.00342114
LSCC	REACTOME_FREE_FATTY_ACIDS_REGULATE_INSULIN_SECRETION	-0.449713	0.00708567	0.0150274
LSCC	REACTOME_OPIOID_SIGNALLING	-0.449718	0.0394397	0.0659633
LSCC	GOBP_REGULATION_OF_FOCAL_ADHESION_DISASSEMBLY	-0.450607	0.0024311	0.0060336
LSCC	GOBP_COTRANSLATIONAL_PROTEIN_TARGETING_TO_MEMBRANE	-0.450611	0.0925311	0.137548
LSCC	GOBP_AMINE_CATABOLIC_PROCESS	-0.450919	0.00183983	0.00474966
LSCC	GOBP_INDOLALKYLAMINE_METABOLIC_PROCESS	-0.450944	0.00994719	0.020122
LSCC	REACTOME_NOTCH4_INTRACELLULAR_DOMAIN_REGULATES_TRANSCRIPTION	-0.450992	0.0550029	0.0877588
LSCC	GOBP_ADHERENS_JUNCTION_ORGANIZATION	-0.451756	0.0526181	0.0845416
LSCC	KEGG_NEUROACTIVE_LIGAND_RECEPTOR_INTERACTION	-0.45179	0.0176451	0.0330122
LSCC	GOBP_HIPPOCAMPAL_NEURON_APOPTOTIC_PROCESS	-0.452306	0.0192321	0.0354989
LSCC	GOBP_EPITHELIAL_CELL_PROLIFERATION_INVOLVED_IN_LUNG_MORPHOGENESIS	-0.452676	0.00157925	0.00415373
LSCC	GOBP_MALE_MATING_BEHAVIOR	-0.452719	0.000514437	0.00159717
LSCC	REACTOME_METAL_ION_SLC_TRANSPORTERS	-0.452847	0.00339563	0.00800678
LSCC	GOBP_CELLULAR_RESPONSE_TO_LUTEINIZING_HORMONE_STIMULUS	-0.453066	0.0189051	0.0350026
LSCC	GOBP_COGNITION	-0.453233	0.0785862	0.119567
LSCC	GOBP_VERY_LOW_DENSITY_LIPOPROTEIN_PARTICLE_CLEARANCE	-0.453503	0.00583785	0.0127949
LSCC	GOBP_POSITIVE_REGULATION_OF_ATP_BIOSYNTHETIC_PROCESS	-0.454129	0.000922284	0.00260876
LSCC	GOBP_REGULATION_OF_HEART_GROWTH	-0.454276	0.0413124	0.0686309
LSCC	GOBP_PROTEIN_LOCALIZATION_TO_SITE_OF_DOUBLE_STRAND_BREAK	-0.454488	0.0189051	0.0350026
LSCC	GOBP_REGULATION_OF_DEACETYLASE_ACTIVITY	-0.454567	0.0195641	0.0360564
LSCC	REACTOME_CHAPERONE_MEDIATED_AUTOPHAGY	-0.454919	0.00209403	0.00532458
LSCC	GOBP_VIRAL_GENE_EXPRESSION	-0.454988	0.0864965	0.129879
LSCC	GOBP_METANEPHROS_MORPHOGENESIS	-0.455322	0.0311218	0.0539232
LSCC	GOBP_CLATHRIN_DEPENDENT_ENDOCYTOSIS	-0.455392	0.0101328	0.0204331
LSCC	GOBP_POSITIVE_REGULATION_OF_WNT_SIGNALING_PATHWAY	-0.455534	0.171067	0.23177
LSCC	GOBP_NEGATIVE_REGULATION_OF_HORMONE_METABOLIC_PROCESS	-0.455802	0.00312634	0.00746126
LSCC	GOBP_GASTRO_INTESTINAL_SYSTEM_SMOOTH_MUSCLE_CONTRACTION	-0.455842	0.000636513	0.00190499
LSCC	GOBP_RESPONSE_TO_MERCURY_ION	-0.456206	0.00248311	0.00614528
LSCC	GOBP_WATER_TRANSPORT	-0.456706	0.00264532	0.00647851
LSCC	GOBP_DIAPEDESIS	-0.456742	0.00681846	0.0145762
LSCC	REACTOME_ALPHA_PROTEIN_KINASE_1_SIGNALING_PATHWAY	-0.456871	0.00306214	0.00733163
LSCC	GOBP_RETINA_MORPHOGENESIS_IN_CAMERA_TYPE_EYE	-0.456945	0.00223286	0.00562418
LSCC	GOBP_POSITIVE_REGULATION_OF_ISOTYPE_SWITCHING_TO_IGG_ISOTYPES	-0.457299	0.00529146	0.01172
LSCC	GOBP_RETINAL_BLOOD_VESSEL_MORPHOGENESIS	-0.457808	0.020243	0.0371443
LSCC	KEGG_PANTOTHENATE_AND_COA_BIOSYNTHESIS	-0.458024	4.01967e-05	0.000190825
LSCC	GOBP_ENDOTHELIAL_CELL_ACTIVATION	-0.458171	0.00157925	0.00415373
LSCC	GOBP_NEGATIVE_REGULATION_OF_ARP2_3_COMPLEX_MEDIATED_ACTIN_NUCLEATION	-0.458212	0.00082223	0.00236462
LSCC	GOBP_DETECTION_OF_CHEMICAL_STIMULUS_INVOLVED_IN_SENSORY_PERCEPTION_OF_TASTE	-0.458325	0.0128423	0.0251292
LSCC	GOBP_CELL_JUNCTION_ORGANIZATION	-0.458539	0.334133	0.410405
LSCC	GOBP_MUCOSA_ASSOCIATED_LYMPHOID_TISSUE_DEVELOPMENT	-0.459694	0.0481073	0.0783258
LSCC	GOBP_PROTEIN_RETENTION_IN_GOLGI_APPARATUS	-0.459889	0.0021394	0.00541993
LSCC	GOBP_POSITIVE_REGULATION_OF_PROTEIN_DEACETYLATION	-0.459911	0.0123876	0.0243632
LSCC	GOBP_INTERFERON_BETA_PRODUCTION	-0.459916	0.300118	0.374982
LSCC	GOBP_LUNG_SECRETORY_CELL_DIFFERENTIATION	-0.459942	0.000698992	0.00205685
LSCC	GOBP_MINERALOCORTICOID_SECRETION	-0.460084	0.00180033	0.00465892
LSCC	REACTOME_SYNTHESIS_OF_PROSTAGLANDINS_PG_AND_THROMBOXANES_TX	-0.460208	0.00583785	0.0127949
LSCC	REACTOME_FREE_FATTY_ACID_RECEPTORS	-0.460404	0.000943602	0.00266281
LSCC	GOBP_CIRCADIAN_SLEEP_WAKE_CYCLE_SLEEP	-0.460507	0.0021394	0.00541993
LSCC	GOBP_REGULATION_OF_ANDROGEN_RECEPTOR_SIGNALING_PATHWAY	-0.460827	0.00451273	0.0102279
LSCC	GOBP_INTRACELLULAR_WATER_HOMEOSTASIS	-0.460843	0.00218567	0.00552554
LSCC	KEGG_ADHERENS_JUNCTION	-0.461014	0.0342484	0.058551
LSCC	GOBP_REGULATION_OF_LONG_TERM_SYNAPTIC_POTENTIATION	-0.461057	0.00873045	0.0180393
LSCC	GOBP_SECRETION_BY_TISSUE	-0.46176	0.014812	0.0284462
LSCC	REACTOME_PTK6_REGULATES_RHO_GTPASES_RAS_GTPASE_AND_MAP_KINASES	-0.461864	0.0220311	0.0399837
LSCC	GOBP_RESPONSE_TO_SALT	-0.462944	0.0950377	0.140645
LSCC	GOBP_REGULATION_OF_HOMOPHILIC_CELL_ADHESION	-0.462963	0.000621726	0.00187003
LSCC	GOBP_RESPONSE_TO_SALT_STRESS	-0.463315	0.0121657	0.0239854
LSCC	GOBP_INTRACELLULAR_PH_REDUCTION	-0.463371	0.104242	0.152857
LSCC	GOBP_CHONDROBLAST_DIFFERENTIATION	-0.463419	0.00607029	0.0132232
LSCC	GOBP_NEGATIVE_REGULATION_OF_PROTEIN_LOCALIZATION_TO_MEMBRANE	-0.463701	0.0282434	0.0496229
LSCC	GOBP_CARDIAC_FIBROBLAST_CELL_DIFFERENTIATION	-0.463916	0.00126558	0.00342114
LSCC	GOBP_ERAD_PATHWAY	-0.464311	0.0353486	0.0600484
LSCC	GOBP_SIGNAL_TRANSDUCTION_IN_ABSENCE_OF_LIGAND	-0.464527	0.0231686	0.0418119
LSCC	KEGG_N_GLYCAN_BIOSYNTHESIS	-0.465076	0.0101328	0.0204331
LSCC	GOBP_POSITIVE_REGULATION_OF_PLASMA_MEMBRANE_BOUNDED_CELL_PROJECTION_ASSEMBLY	-0.465117	0.00264532	0.00647851
LSCC	GOBP_NEGATIVE_REGULATION_OF_JUN_KINASE_ACTIVITY	-0.465257	0.00469701	0.0105809
LSCC	GOBP_SEROTONIN_TRANSPORT	-0.465508	0.00154493	0.00408017
LSCC	GOBP_PROTEIN_LOCALIZATION_TO_LYSOSOME	-0.465587	0.0039985	0.00920314
LSCC	GOBP_NEGATIVE_REGULATION_OF_MATRIX_METALLOPEPTIDASE_SECRETION	-0.465677	0.00312634	0.00746126
LSCC	GOBP_MEMBRANE_RAFT_ASSEMBLY	-0.46583	0.0673537	0.104844
LSCC	GOBP_COPII_COATED_VESICLE_BUDDING	-0.465991	0.0213	0.0388471
LSCC	GOBP_POSITIVE_REGULATION_OF_SYSTEMIC_ARTERIAL_BLOOD_PRESSURE	-0.46605	0.000987614	0.00276998
LSCC	GOBP_REGULATION_OF_FIBROBLAST_GROWTH_FACTOR_RECEPTOR_SIGNALING_PATHWAY	-0.466092	0.139537	0.195482
LSCC	KEGG_PATHOGENIC_ESCHERICHIA_COLI_INFECTION	-0.466563	0.0394397	0.0659633
LSCC	REACTOME_SPHINGOLIPID_METABOLISM	-0.46663	0.0692915	0.107375
LSCC	GOBP_NERVE_GROWTH_FACTOR_SIGNALING_PATHWAY	-0.466668	0.00681846	0.0145762
LSCC	REACTOME_ZBP1_DAI_MEDIATED_INDUCTION_OF_TYPE_I_IFNS	-0.467404	0.0321356	0.0554505
LSCC	GOBP_CELLULAR_RESPONSE_TO_EXOGENOUS_DSRNA	-0.467498	0.0243568	0.0436213
LSCC	GOBP_REGULATION_OF_CHAPERONE_MEDIATED_AUTOPHAGY	-0.467717	0.00631103	0.0136673
LSCC	GOBP_HYDROGEN_PEROXIDE_CATABOLIC_PROCESS	-0.468207	0.00488808	0.0109448
LSCC	GOBP_NEGATIVE_REGULATION_OF_INTERLEUKIN_4_PRODUCTION	-0.46829	0.00539689	0.0119179
LSCC	GOBP_ADHERENS_JUNCTION_ASSEMBLY	-0.468484	0.00779529	0.0163276
LSCC	GOBP_MUCUS_SECRETION	-0.468801	0.0342484	0.058551
LSCC	GOBP_REGULATION_OF_SALIVA_SECRETION	-0.468949	0.000698992	0.00205685
LSCC	REACTOME_DCC_MEDIATED_ATTRACTIVE_SIGNALING	-0.469006	0.0353486	0.0600484
LSCC	GOBP_REGULATION_OF_CD40_SIGNALING_PATHWAY	-0.469048	0.00228098	0.00572592
LSCC	GOBP_REGULATION_OF_SODIUM_DEPENDENT_PHOSPHATE_TRANSPORT	-0.469388	0.00529146	0.01172
LSCC	GOBP_NEGATIVE_REGULATION_OF_VASCULAR_ASSOCIATED_SMOOTH_MUSCLE_CELL_MIGRATION	-0.469707	0.0466779	0.0763338
LSCC	REACTOME_SIGNALING_BY_PDGFR_IN_DISEASE	-0.469712	0.0419532	0.0695395
LSCC	GOBP_REGULATION_OF_CELL_CHEMOTAXIS_TO_FIBROBLAST_GROWTH_FACTOR	-0.469912	0.000922284	0.00260876
LSCC	GOBP_REGULATION_OF_PROTEIN_KINASE_A_SIGNALING	-0.470419	0.015076	0.0289187
LSCC	GOBP_PYRIMIDINE_RIBONUCLEOTIDE_CATABOLIC_PROCESS	-0.470856	0.00161427	0.00423197
LSCC	REACTOME_CYTOCHROME_C_MEDIATED_APOPTOTIC_RESPONSE	-0.470949	0.00325845	0.0077211
LSCC	GOBP_PEPTIDYL_SERINE_MODIFICATION	-0.471346	0.0287066	0.0503632
LSCC	GOBP_RESPONSE_TO_COLD	-0.47171	0.00656033	0.0141246
LSCC	GOBP_INTERNEURON_MIGRATION	-0.472345	0.00416368	0.00954002
LSCC	GOBP_SKELETAL_MUSCLE_ATROPHY	-0.472412	0.000682859	0.00201924
LSCC	REACTOME_O_LINKED_GLYCOSYLATION_OF_MUCINS	-0.472454	0.00779529	0.0163276
LSCC	GOBP_EOSINOPHIL_MEDIATED_IMMUNITY	-0.47256	0.00299914	0.00720945
LSCC	GOBP_NEGATIVE_REGULATION_OF_RECEPTOR_BINDING	-0.472587	0.00695091	0.0148101
LSCC	GOBP_PHOSPHATIDYLCHOLINE_METABOLIC_PROCESS	-0.472628	0.0583222	0.0922756
LSCC	GOBP_NEGATIVE_REGULATION_OF_ENDOTHELIAL_CELL_CHEMOTAXIS	-0.472711	0.000526834	0.0016278
LSCC	GOBP_MESANGIAL_CELL_DIFFERENTIATION	-0.472866	0.0426023	0.0704579
LSCC	GOBP_ARGININE_METABOLIC_PROCESS	-0.47291	0.00299914	0.00720945
LSCC	REACTOME_MET_ACTIVATES_PTPN11	-0.472955	0.00200592	0.00511946
LSCC	GOBP_QUINOLINATE_METABOLIC_PROCESS	-0.473357	0.00115706	0.0031723
LSCC	GOBP_ENDOTHELIAL_CELL_MATRIX_ADHESION	-0.473494	0.00281716	0.00682993
LSCC	GOBP_AGING	-0.473636	0.0807838	0.122465
LSCC	GOBP_DELAMINATION	-0.473837	0.00108139	0.00299552
LSCC	GOBP_CYTOPLASMIC_SEQUESTERING_OF_NF_KAPPAB	-0.47388	0.0039985	0.00920314
LSCC	GOBP_REGULATION_OF_CELL_PROLIFERATION_INVOLVED_IN_KIDNEY_DEVELOPMENT	-0.474389	0.0282434	0.0496229
LSCC	GOBP_NEGATIVE_REGULATION_OF_T_HELPER_17_TYPE_IMMUNE_RESPONSE	-0.474687	0.0130751	0.0254967
LSCC	GOBP_CARDIAC_CHAMBER_FORMATION	-0.474808	0.0247644	0.0442608
LSCC	GOBP_POSITIVE_REGULATION_OF_GROWTH	-0.474818	0.0182656	0.0339883
LSCC	GOBP_RESPONSE_TO_UV_A	-0.475559	0.0123876	0.0243632
LSCC	GOBP_PROTEIN_CATABOLIC_PROCESS_IN_THE_VACUOLE	-0.475598	0.00460403	0.0104055
LSCC	GOBP_POSITIVE_REGULATION_OF_MACROAUTOPHAGY	-0.476081	0.0097646	0.0198275
LSCC	GOBP_CALCIUM_ION_IMPORT	-0.476194	0.0189051	0.0350026
LSCC	GOBP_NEGATIVE_REGULATION_OF_FILOPODIUM_ASSEMBLY	-0.47634	0.00118335	0.00323426
LSCC	GOBP_POSITIVE_REGULATION_OF_LAMELLIPODIUM_ORGANIZATION	-0.476757	0.0039985	0.00920314
LSCC	GOBP_PURINE_NUCLEOBASE_TRANSMEMBRANE_TRANSPORT	-0.476781	0.00312634	0.00746126
LSCC	GOBP_GANGLIOSIDE_METABOLIC_PROCESS	-0.477129	0.00668828	0.0143392
LSCC	GOBP_CELL_PROJECTION_ASSEMBLY	-0.477169	0.387871	0.465726
LSCC	GOBP_POSITIVE_REGULATION_OF_OSSIFICATION	-0.477238	0.0167491	0.0316305
LSCC	GOBP_NEGATIVE_REGULATION_OF_CALCIUM_ION_DEPENDENT_EXOCYTOSIS	-0.47729	0.000173649	0.000638479
LSCC	GOBP_GOLGI_LUMEN_ACIDIFICATION	-0.477406	0.017953	0.0335167
LSCC	GOBP_T_CELL_PROLIFERATION_INVOLVED_IN_IMMUNE_RESPONSE	-0.47749	0.0189051	0.0350026
LSCC	KEGG_AMYOTROPHIC_LATERAL_SCLEROSIS_ALS	-0.477586	0.0109066	0.0217927
LSCC	GOBP_POSITIVE_REGULATION_OF_LAMELLIPODIUM_ASSEMBLY	-0.477817	0.00233005	0.00582482
LSCC	REACTOME_RUNX2_REGULATES_GENES_INVOLVED_IN_CELL_MIGRATION	-0.477893	0.0459767	0.0753533
LSCC	GOBP_PHOSPHATIDYLCHOLINE_ACYL_CHAIN_REMODELING	-0.477932	0.00722277	0.0152745
LSCC	GOBP_REGULATION_OF_RUFFLE_ASSEMBLY	-0.477992	0.0243568	0.0436213
LSCC	GOBP_REGULATION_OF_VENTRICULAR_CARDIAC_MUSCLE_CELL_MEMBRANE_REPOLARIZATION	-0.478113	1.48966e-05	8.60145e-05
LSCC	GOBP_T_CELL_EXTRAVASATION	-0.478226	0.017953	0.0335167
LSCC	REACTOME_PHOSPHOLIPID_METABOLISM	-0.478256	0.0583222	0.0922756
LSCC	GOBP_CELL_CELL_SIGNALING_INVOLVED_IN_CARDIAC_CONDUCTION	-0.478631	0.000987614	0.00276998
LSCC	GOBP_REGULATION_OF_G_PROTEIN_COUPLED_RECEPTOR_SIGNALING_PATHWAY	-0.478707	0.0558176	0.0889114
LSCC	GOBP_NEGATIVE_REGULATION_OF_RNA_POLYMERASE_II_REGULATORY_REGION_SEQUENCE_SPECIFIC_DNA_BINDING	-0.478912	3.90987e-05	0.000186624
LSCC	REACTOME_THE_ACTIVATION_OF_ARYLSULFATASES	-0.479021	0.0105134	0.021099
LSCC	GOBP_REGULATION_OF_ADIPOSE_TISSUE_DEVELOPMENT	-0.47904	0.00021817	0.000770431
LSCC	GOBP_NEGATIVE_REGULATION_OF_CALCIUM_ION_TRANSMEMBRANE_TRANSPORT	-0.479056	0.00825102	0.017148
LSCC	REACTOME_PROLACTIN_RECEPTOR_SIGNALING	-0.479277	0.000943602	0.00266281
LSCC	REACTOME_ATF6_ATF6_ALPHA_ACTIVATES_CHAPERONES	-0.479446	0.0161741	0.030677
LSCC	GOBP_NEGATIVE_REGULATION_OF_PEPTIDYL_CYSTEINE_S_NITROSYLATION	-0.479449	0.000130818	0.000506301
LSCC	GOBP_EXTRACELLULAR_MATRIX_CELL_SIGNALING	-0.48005	0.000130818	0.000506301
LSCC	GOBP_GLYCEROLIPID_METABOLIC_PROCESS	-0.480096	0.0937777	0.139036
LSCC	REACTOME_SYNTHESIS_OF_15_EICOSATETRAENOIC_ACID_DERIVATIVES	-0.480311	0.0224047	0.0406007
LSCC	REACTOME_UPTAKE_AND_FUNCTION_OF_ANTHRAX_TOXINS	-0.480432	0.0170432	0.0321105
LSCC	GOBP_CELL_PROLIFERATION_INVOLVED_IN_KIDNEY_DEVELOPMENT	-0.480806	0.0673537	0.104844
LSCC	GOBP_METANEPHRIC_PART_OF_URETERIC_BUD_DEVELOPMENT	-0.480865	5.74137e-05	0.000253341
LSCC	GOBP_NEGATIVE_REGULATION_OF_TYPE_I_INTERFERON_PRODUCTION	-0.48189	0.0382317	0.0642216
LSCC	GOBP_VENTRICULAR_CARDIAC_MUSCLE_CELL_DIFFERENTIATION	-0.482099	0.0039985	0.00920314
LSCC	GOBP_POSITIVE_REGULATION_OF_HEART_RATE_BY_EPINEPHRINE_NOREPINEPHRINE	-0.482218	0.00154493	0.00408017
LSCC	GOBP_ACTIN_FILAMENT_BASED_TRANSPORT	-0.482847	0.00479168	0.010759
LSCC	GOBP_STRIATED_MUSCLE_CONTRACTION	-0.483559	0.0311218	0.0539232
LSCC	GOBP_PULMONARY_ARTERY_MORPHOGENESIS	-0.483761	0.000767132	0.00222743
LSCC	GOBP_CELLULAR_RESPONSE_TO_GLUCOCORTICOID_STIMULUS	-0.484319	0.0101328	0.0204331
LSCC	GOBP_REGULATION_OF_GLUCOCORTICOID_BIOSYNTHETIC_PROCESS	-0.484367	0.00856794	0.0177416
LSCC	GOBP_REGULATION_OF_STEM_CELL_DIVISION	-0.484374	0.00138342	0.00370539
LSCC	GOBP_POSITIVE_REGULATION_OF_FATTY_ACID_METABOLIC_PROCESS	-0.48455	0.0176451	0.0330122
LSCC	GOBP_CELLULAR_HYPEROSMOTIC_RESPONSE	-0.484794	0.00312634	0.00746126
LSCC	KEGG_PROSTATE_CANCER	-0.484944	0.00223286	0.00562418
LSCC	REACTOME_SYNTHESIS_OF_IP2_IP_AND_INS_IN_THE_CYTOSOL	-0.485231	0.00172366	0.00447855
LSCC	GOBP_MUCOCILIARY_CLEARANCE	-0.485772	0.0534033	0.0856033
LSCC	GOBP_REGULATION_OF_STORE_OPERATED_CALCIUM_ENTRY	-0.485925	0.000266539	0.000914757
LSCC	REACTOME_CALCINEURIN_ACTIVATES_NFAT	-0.486246	0.00238008	0.0059299
LSCC	GOBP_POSITIVE_REGULATION_OF_I_KAPPAB_PHOSPHORYLATION	-0.48704	0.0119473	0.0236079
LSCC	REACTOME_SCAVENGING_BY_CLASS_B_RECEPTORS	-0.487285	2.42706e-05	0.000126226
LSCC	GOBP_TAURINE_METABOLIC_PROCESS	-0.487886	0.00469701	0.0105809
LSCC	GOBP_LOCOMOTION_INVOLVED_IN_LOCOMOTORY_BEHAVIOR	-0.487918	0.00299914	0.00720945
LSCC	GOBP_NEGATIVE_REGULATION_OF_PROTEIN_LOCALIZATION_TO_CELL_PERIPHERY	-0.488157	0.00529146	0.01172
LSCC	GOBP_REGULATION_OF_EXTRINSIC_APOPTOTIC_SIGNALING_PATHWAY_IN_ABSENCE_OF_LIGAND	-0.488524	0.0231686	0.0418119
LSCC	GOBP_IRON_ION_HOMEOSTASIS	-0.488563	0.0220311	0.0399837
LSCC	GOBP_ATRIAL_CARDIAC_MUSCLE_CELL_MEMBRANE_REPOLARIZATION	-0.489091	0.000301695	0.0010173
LSCC	GOBP_NEGATIVE_REGULATION_OF_FIBROBLAST_GROWTH_FACTOR_RECEPTOR_SIGNALING_PATHWAY	-0.489483	0.0550029	0.0877588
LSCC	REACTOME_PTK6_REGULATES_PROTEINS_INVOLVED_IN_RNA_PROCESSING	-0.489517	0.000341157	0.00112516
LSCC	REACTOME_EGFR_INTERACTS_WITH_PHOSPHOLIPASE_C_GAMMA	-0.489634	0.0370553	0.062496
LSCC	GOBP_POST_GOLGI_VESICLE_MEDIATED_TRANSPORT	-0.489663	0.0195641	0.0360564
LSCC	GOBP_HEPARIN_BIOSYNTHETIC_PROCESS	-0.489783	0.00607029	0.0132232
LSCC	GOBP_REGULATION_OF_CARDIAC_MUSCLE_CELL_PROLIFERATION	-0.489962	0.0518427	0.0835045
LSCC	GOBP_REGULATION_OF_PROTEIN_IMPORT_INTO_NUCLEUS	-0.490018	0.000309228	0.00103689
LSCC	GOBP_BODY_MORPHOGENESIS	-0.490113	0.0235589	0.0424369
LSCC	GOBP_MESENCHYME_MIGRATION	-0.490364	0.000860977	0.00245917
LSCC	GOBP_ATF6_MEDIATED_UNFOLDED_PROTEIN_RESPONSE	-0.490755	0.00779529	0.0163276
LSCC	GOBP_RESPONSE_TO_FRUCTOSE	-0.491126	0.000785105	0.00227551
LSCC	REACTOME_INLB_MEDIATED_ENTRY_OF_LISTERIA_MONOCYTOGENES_INTO_HOST_CELL	-0.491525	0.000715479	0.00210023
LSCC	GOBP_REGULATION_OF_CYTOPLASMIC_MRNA_PROCESSING_BODY_ASSEMBLY	-0.491952	0.00416368	0.00954002
LSCC	GOBP_CELLULAR_RESPONSE_TO_CORTICOSTEROID_STIMULUS	-0.493233	0.0117323	0.0232643
LSCC	GOBP_POSITIVE_REGULATION_OF_INTERLEUKIN_18_PRODUCTION	-0.493297	0.00108139	0.00299552
LSCC	REACTOME_INFECTION_WITH_MYCOBACTERIUM_TUBERCULOSIS	-0.493718	0.00287667	0.00695844
LSCC	GOBP_NEGATIVE_REGULATION_OF_CELL_SUBSTRATE_ADHESION	-0.494665	0.136143	0.191367
LSCC	GOBP_NEGATIVE_REGULATION_OF_LIPID_LOCALIZATION	-0.494869	0.0574771	0.0911631
LSCC	GOBP_REGULATION_OF_CELLULAR_COMPONENT_SIZE	-0.495433	0.139537	0.195482
LSCC	KEGG_PANCREATIC_CANCER	-0.495656	0.0591775	0.093353
LSCC	GOBP_INSULIN_RECEPTOR_SIGNALING_PATHWAY	-0.496028	0.0121657	0.0239854
LSCC	GOBP_MONOATOMIC_ANION_HOMEOSTASIS	-0.496102	0.000467516	0.00146949
LSCC	GOBP_PROTEIN_TRANSPORT_INTO_MEMBRANE_RAFT	-0.496318	2.84087e-06	2.33795e-05
LSCC	GOBP_REGULATION_OF_RELAXATION_OF_CARDIAC_MUSCLE	-0.496496	0.000332898	0.00110245
LSCC	GOBP_SKELETAL_SYSTEM_DEVELOPMENT	-0.496546	0.377413	0.455267
LSCC	GOBP_MAST_CELL_DIFFERENTIATION	-0.496602	0.00451273	0.0102279
LSCC	GOBP_REGULATION_OF_ASPARTIC_TYPE_ENDOPEPTIDASE_ACTIVITY_INVOLVED_IN_AMYLOID_PRECURSOR_PROTEIN_CATABOLIC_PROCESS	-0.496676	0.00408033	0.00937357
LSCC	GOBP_RESPONSE_TO_EPINEPHRINE	-0.496725	0.00529146	0.01172
LSCC	GOBP_REGULATION_OF_MEMBRANE_REPOLARIZATION	-0.496783	0.000187441	0.000678576
LSCC	GOBP_REGULATION_OF_VERY_LOW_DENSITY_LIPOPROTEIN_PARTICLE_CLEARANCE	-0.496797	0.000478857	0.00150073
LSCC	GOBP_GRANULOCYTE_COLONY_STIMULATING_FACTOR_PRODUCTION	-0.497567	0.000621726	0.00187003
LSCC	GOBP_CELLULAR_RESPONSE_TO_PEPTIDOGLYCAN	-0.497908	0.0101328	0.0204331
LSCC	GOBP_PYRIMIDINE_NUCLEOSIDE_CATABOLIC_PROCESS	-0.497987	0.0481073	0.0783258
LSCC	REACTOME_UNFOLDED_PROTEIN_RESPONSE_UPR	-0.498225	0.0316252	0.0546873
LSCC	REACTOME_FGFR1_MUTANT_RECEPTOR_ACTIVATION	-0.498404	0.00656033	0.0141246
LSCC	GOBP_NEGATIVE_REGULATION_OF_AUTOPHAGY	-0.498752	0.0158932	0.0302156
LSCC	GOBP_EXTRACELLULAR_REGULATION_OF_SIGNAL_TRANSDUCTION	-0.499104	0.00264532	0.00647851
LSCC	REACTOME_ER_QUALITY_CONTROL_COMPARTMENT_ERQC	-0.49948	0.00293732	0.00708382
LSCC	KEGG_RENIN_ANGIOTENSIN_SYSTEM	-0.499687	0.00518789	0.0115197
LSCC	GOBP_RESPONSE_TO_CARBOHYDRATE	-0.499955	0.0273363	0.0483022
LSCC	GOBP_NEGATIVE_REGULATION_OF_GROWTH	-0.500462	0.112682	0.163124
LSCC	GOBP_REGULATION_OF_CALCIUM_ION_TRANSPORT_INTO_CYTOSOL	-0.500542	0.0105134	0.021099
LSCC	REACTOME_INACTIVATION_OF_CDC42_AND_RAC1	-0.500869	0.000259986	0.000896095
LSCC	KEGG_GNRH_SIGNALING_PATHWAY	-0.500885	0.0353486	0.0600484
LSCC	GOBP_ACTIVATION_OF_ADENYLATE_CYCLASE_ACTIVITY	-0.500909	0.00618961	0.0134406
LSCC	GOBP_TRANS_SYNAPTIC_SIGNALING_MODULATING_SYNAPTIC_TRANSMISSION	-0.501041	0.00940835	0.0191972
LSCC	REACTOME_VASOPRESSIN_REGULATES_RENAL_WATER_HOMEOSTASIS_VIA_AQUAPORINS	-0.50107	0.000478857	0.00150073
LSCC	GOBP_RESPONSE_TO_INCREASED_OXYGEN_LEVELS	-0.501171	0.00708567	0.0150274
LSCC	GOBP_SPHINGOLIPID_METABOLIC_PROCESS	-0.501602	0.0558176	0.0889114
LSCC	GOBP_POSITIVE_REGULATION_OF_ODONTOGENESIS	-0.50184	0.0683169	0.10612
LSCC	GOBP_POSITIVE_REGULATION_OF_TYPE_I_INTERFERON_PRODUCTION	-0.502145	0.175102	0.236638
LSCC	REACTOME_DOWNSTREAM_SIGNAL_TRANSDUCTION	-0.502197	0.00779529	0.0163276
LSCC	GOBP_PROSTAGLANDIN_TRANSPORT	-0.502288	0.0227839	0.0411871
LSCC	GOBP_POSITIVE_REGULATION_OF_TRANSCRIPTION_OF_NOTCH_RECEPTOR_TARGET	-0.502734	0.00228098	0.00572592
LSCC	GOBP_LOW_DENSITY_LIPOPROTEIN_PARTICLE_CLEARANCE	-0.502769	0.00253614	0.00625084
LSCC	GOBP_POSITIVE_REGULATION_OF_TUMOR_NECROSIS_FACTOR_MEDIATED_SIGNALING_PATHWAY	-0.502796	0.0109066	0.0217927
LSCC	GOBP_HYPEROSMOTIC_RESPONSE	-0.502849	0.00110609	0.0030569
LSCC	KEGG_COLORECTAL_CANCER	-0.50306	0.00561347	0.0123425
LSCC	GOBP_REGULATION_OF_L_GLUTAMATE_IMPORT_ACROSS_PLASMA_MEMBRANE	-0.503222	0.00101033	0.00282709
LSCC	GOBP_POSITIVE_REGULATION_OF_COAGULATION	-0.503897	0.0510768	0.0825192
LSCC	GOBP_ORGANIC_HYDROXY_COMPOUND_TRANSPORT	-0.504108	0.0526181	0.0845416
LSCC	GOBP_POSITIVE_REGULATION_OF_CELL_ADHESION_MOLECULE_PRODUCTION	-0.504294	0.0088957	0.0182945
LSCC	GOBP_SEQUESTERING_OF_EXTRACELLULAR_LIGAND_FROM_RECEPTOR	-0.504502	0.00319178	0.00758549
LSCC	GOBP_POSITIVE_REGULATION_OF_FAT_CELL_DIFFERENTIATION	-0.504956	0.0287066	0.0503632
LSCC	GOBP_PURKINJE_MYOCYTE_TO_VENTRICULAR_CARDIAC_MUSCLE_CELL_SIGNALING	-0.505776	8.36658e-05	0.000347238
LSCC	GOBP_MUSCLE_HYPERTROPHY	-0.505955	0.014812	0.0284462
LSCC	GOBP_REGULATION_OF_HORMONE_BIOSYNTHETIC_PROCESS	-0.506133	0.00994719	0.020122
LSCC	GOBP_REGULATION_OF_TAU_PROTEIN_KINASE_ACTIVITY	-0.506282	0.00353805	0.00829388
LSCC	KEGG_GLYCOSPHINGOLIPID_BIOSYNTHESIS_GLOBO_SERIES	-0.506478	0.014812	0.0284462
LSCC	GOBP_NEGATIVE_REGULATION_OF_AMYLOID_PRECURSOR_PROTEIN_BIOSYNTHETIC_PROCESS	-0.506495	7.51905e-05	0.000318791
LSCC	GOBP_CELLULAR_LIPID_CATABOLIC_PROCESS	-0.507223	0.169076	0.22975
LSCC	KEGG_CALCIUM_SIGNALING_PATHWAY	-0.507558	0.013552	0.0263254
LSCC	GOBP_SERTOLI_CELL_DEVELOPMENT	-0.507846	0.00346617	0.00815515
LSCC	KEGG_O_GLYCAN_BIOSYNTHESIS	-0.507981	0.009585	0.0195163
LSCC	GOBP_NEGATIVE_REGULATION_OF_PHOSPHATASE_ACTIVITY	-0.508062	0.000922284	0.00260876
LSCC	GOBP_NEGATIVE_REGULATION_OF_CELL_ADHESION_MOLECULE_PRODUCTION	-0.508193	0.000178136	0.000650759
LSCC	GOBP_NEURON_INTRINSIC_APOPTOTIC_SIGNALING_PATHWAY_IN_RESPONSE_TO_OXIDATIVE_STRESS	-0.508202	0.000424613	0.00135228
LSCC	GOBP_REGULATION_OF_BASEMENT_MEMBRANE_ORGANIZATION	-0.508456	0.0692915	0.107375
LSCC	GOBP_CARDIAC_CONDUCTION	-0.508636	0.00339563	0.00800678
LSCC	GOBP_MINERALOCORTICOID_METABOLIC_PROCESS	-0.508661	0.00141442	0.00377583
LSCC	GOBP_PRIMARY_AMINO_COMPOUND_METABOLIC_PROCESS	-0.508689	0.00154493	0.00408017
LSCC	GOBP_REGULATION_OF_CAMP_DEPENDENT_PROTEIN_KINASE_ACTIVITY	-0.509438	0.000621726	0.00187003
LSCC	GOBP_NEGATIVE_REGULATION_OF_CELLULAR_RESPONSE_TO_VASCULAR_ENDOTHELIAL_GROWTH_FACTOR_STIMULUS	-0.509894	0.00287667	0.00695844
LSCC	GOBP_RESPONSE_TO_DSRNA	-0.510134	0.00940835	0.0191972
LSCC	GOBP_REGULATION_OF_ENTRY_OF_BACTERIUM_INTO_HOST_CELL	-0.510344	0.00550422	0.0121244
LSCC	GOBP_UBIQUITIN_DEPENDENT_ERAD_PATHWAY	-0.510462	0.0296526	0.0517216
LSCC	GOBP_ENDOPLASMIC_RETICULUM_TO_GOLGI_VESICLE_MEDIATED_TRANSPORT	-0.510498	0.139537	0.195482
LSCC	GOBP_RETROGRADE_TRANSPORT_ENDOSOME_TO_GOLGI	-0.510505	0.0064346	0.0138974
LSCC	GOBP_PEPTIDYL_SERINE_DEPHOSPHORYLATION	-0.510733	0.00161427	0.00423197
LSCC	GOBP_PSEUDOPODIUM_ORGANIZATION	-0.511001	0.00082223	0.00236462
LSCC	GOBP_POSITIVE_REGULATION_OF_VOLTAGE_GATED_CALCIUM_CHANNEL_ACTIVITY	-0.511018	0.00082223	0.00236462
LSCC	GOBP_REGULATION_OF_ERBB_SIGNALING_PATHWAY	-0.511074	0.0664016	0.103529
LSCC	GOBP_POSITIVE_REGULATION_OF_TOLL_LIKE_RECEPTOR_3_SIGNALING_PATHWAY	-0.511117	0.00508616	0.0113199
LSCC	GOBP_NEPHRON_TUBULE_EPITHELIAL_CELL_DIFFERENTIATION	-0.511177	0.00039488	0.001277
LSCC	GOBP_NEGATIVE_REGULATION_OF_ENDOPLASMIC_RETICULUM_STRESS_INDUCED_EIF2_ALPHA_PHOSPHORYLATION	-0.511331	0.00103352	0.00288196
LSCC	GOBP_NEGATIVE_REGULATION_OF_FATTY_ACID_BETA_OXIDATION	-0.512012	9.80885e-05	0.000396842
LSCC	GOBP_COBALT_ION_TRANSPORT	-0.512415	0.00043498	0.00137937
LSCC	GOBP_REGULATION_OF_EPITHELIAL_CELL_PROLIFERATION_INVOLVED_IN_LUNG_MORPHOGENESIS	-0.512432	0.00043498	0.00137937
LSCC	GOBP_REGULATION_OF_LIPID_CATABOLIC_PROCESS	-0.512763	0.00469701	0.0105809
LSCC	GOBP_GLIAL_CELL_DEVELOPMENT	-0.512828	0.00595305	0.0130178
LSCC	GOBP_ENDOSOMAL_TRANSPORT	-0.512936	0.0481073	0.0783258
LSCC	GOBP_CHONDROITIN_SULFATE_CATABOLIC_PROCESS	-0.513842	0.00460403	0.0104055
LSCC	REACTOME_SIGNALING_BY_ALK	-0.514357	0.0121657	0.0239854
LSCC	GOBP_NEGATIVE_REGULATION_OF_CALCIUM_ION_TRANSMEMBRANE_TRANSPORTER_ACTIVITY	-0.514496	0.00144606	0.00385176
LSCC	GOBP_CELL_DEATH_IN_RESPONSE_TO_OXIDATIVE_STRESS	-0.514644	0.00113131	0.00311499
LSCC	REACTOME_CGMP_EFFECTS	-0.514781	0.0189051	0.0350026
LSCC	GOBP_POSITIVE_REGULATION_OF_MELANOCYTE_DIFFERENTIATION	-0.515264	0.0038393	0.00890477
LSCC	GOBP_REGULATION_OF_AUTOPHAGOSOME_MATURATION	-0.51537	0.00595305	0.0130178
LSCC	GOBP_POSITIVE_REGULATION_OF_BIOMINERAL_TISSUE_DEVELOPMENT	-0.515859	0.00539689	0.0119179
LSCC	GOBP_ACTIN_FILAMENT_DEPOLYMERIZATION	-0.516089	0.0192321	0.0354989
LSCC	GOBP_VASCULAR_ASSOCIATED_SMOOTH_MUSCLE_CELL_DEVELOPMENT	-0.516473	0.0526181	0.0845416
LSCC	GOBP_PROGRAMMED_CELL_DEATH_INVOLVED_IN_CELL_DEVELOPMENT	-0.516855	0.000526834	0.0016278
LSCC	REACTOME_KERATAN_SULFATE_KERATIN_METABOLISM	-0.516909	0.0088957	0.0182945
LSCC	GOBP_STRIATED_MUSCLE_CELL_PROLIFERATION	-0.516961	0.0321356	0.0554505
LSCC	GOBP_ENTRY_OF_BACTERIUM_INTO_HOST_CELL	-0.517	0.00668828	0.0143392
LSCC	GOBP_PHOSPHATIDYLINOSITOL_DEPHOSPHORYLATION	-0.517259	0.00144606	0.00385176
LSCC	GOBP_REGULATION_OF_DENDRITIC_SPINE_MAINTENANCE	-0.517921	0.000301695	0.0010173
LSCC	REACTOME_ARACHIDONIC_ACID_METABOLISM	-0.51801	0.153768	0.21224
LSCC	GOBP_AXONEME_ASSEMBLY	-0.518916	0.654346	0.712777
LSCC	GOBP_REGULATION_OF_PHOSPHOLIPID_METABOLIC_PROCESS	-0.519203	0.00873045	0.0180393
LSCC	GOBP_METANEPHRIC_MESENCHYMAL_CELL_DIFFERENTIATION	-0.519526	0.00188013	0.00483554
LSCC	GOBP_PROTEIN_CONTAINING_COMPLEX_REMODELING	-0.519849	0.00192123	0.00492811
LSCC	GOBP_LABYRINTHINE_LAYER_MORPHOGENESIS	-0.520101	0.00498623	0.0111361
LSCC	GOBP_NEGATIVE_REGULATION_OF_CALCIUM_ION_IMPORT	-0.520262	0.000187441	0.000678576
LSCC	GOBP_NEGATIVE_REGULATION_OF_TRANSFORMING_GROWTH_FACTOR_BETA_PRODUCTION	-0.520291	0.000749541	0.00218624
LSCC	GOBP_REGULATION_OF_MUSCLE_CONTRACTION	-0.520342	0.0209425	0.0382384
LSCC	GOBP_BIOLOGICAL_PROCESS_INVOLVED_IN_INTERACTION_WITH_SYMBIONT	-0.520366	0.00165	0.00431041
LSCC	GOBP_REGULATION_OF_INTERLEUKIN_6_MEDIATED_SIGNALING_PATHWAY	-0.52071	0.000651626	0.00194118
LSCC	GOBP_REGULATION_OF_INTRINSIC_APOPTOTIC_SIGNALING_PATHWAY_IN_RESPONSE_TO_OSMOTIC_STRESS	-0.520729	0.00147835	0.00393017
LSCC	REACTOME_CTLA4_INHIBITORY_SIGNALING	-0.521058	0.00508616	0.0113199
LSCC	GOBP_REGULATION_OF_SEROTONIN_SECRETION	-0.521111	2.49688e-05	0.00012916
LSCC	GOBP_STEROID_HORMONE_MEDIATED_SIGNALING_PATHWAY	-0.521328	0.0038393	0.00890477
LSCC	GOBP_RESPONSE_TO_CALCIUM_ION	-0.52192	0.0733046	0.112687
LSCC	GOBP_NEGATIVE_REGULATION_OF_EPITHELIAL_CELL_PROLIFERATION_INVOLVED_IN_PROSTATE_GLAND_DEVELOPMENT	-0.521958	0.000490453	0.00153259
LSCC	GOBP_CELL_MORPHOGENESIS	-0.521995	0.300118	0.374982
LSCC	GOBP_REGULATION_OF_PEPTIDYL_SERINE_PHOSPHORYLATION	-0.522128	0.00994719	0.020122
LSCC	KEGG_PROTEIN_EXPORT	-0.522807	0.157493	0.216544
LSCC	GOBP_REGULATION_OF_HYALURONAN_BIOSYNTHETIC_PROCESS	-0.522854	0.0260229	0.0462784
LSCC	GOBP_PHOSPHOLIPID_EFFLUX	-0.522856	0.00157925	0.00415373
LSCC	GOBP_REGULATION_OF_HISTONE_DEACETYLASE_ACTIVITY	-0.523009	0.00433502	0.00988093
LSCC	REACTOME_DEFECTIVE_FACTOR_VIII_CAUSES_HEMOPHILIA_A	-0.523198	0.000341157	0.00112516
LSCC	GOBP_POSITIVE_REGULATION_OF_EXTRACELLULAR_MATRIX_CONSTITUENT_SECRETION	-0.523488	0.00228098	0.00572592
LSCC	GOBP_NEGATIVE_REGULATION_OF_CELL_MATRIX_ADHESION	-0.524445	0.0733046	0.112687
LSCC	GOBP_POSITIVE_REGULATION_OF_EARLY_ENDOSOME_TO_LATE_ENDOSOME_TRANSPORT	-0.524533	0.00794463	0.0166007
LSCC	GOBP_DERMATAN_SULFATE_BIOSYNTHETIC_PROCESS	-0.525359	0.00994719	0.020122
LSCC	GOBP_TRYPTOPHAN_METABOLIC_PROCESS	-0.525393	0.00253614	0.00625084
LSCC	GOBP_NEGATIVE_REGULATION_OF_HYDROGEN_PEROXIDE_MEDIATED_PROGRAMMED_CELL_DEATH	-0.526602	8.82346e-05	0.000362145
LSCC	GOBP_POSITIVE_REGULATION_OF_INTRACELLULAR_PROTEIN_TRANSPORT	-0.526913	0.00940835	0.0191972
LSCC	GOBP_MAMMARY_GLAND_INVOLUTION	-0.527008	0.00135304	0.00363515
LSCC	GOBP_ZINC_ION_IMPORT_ACROSS_PLASMA_MEMBRANE	-0.527795	2.56861e-05	0.00013209
LSCC	GOBP_NEGATIVE_REGULATION_OF_ENDOCYTOSIS	-0.527975	0.0277867	0.0489633
LSCC	GOBP_REGULATION_OF_VASCULAR_ASSOCIATED_SMOOTH_MUSCLE_CONTRACTION	-0.528106	0.00550422	0.0121244
LSCC	GOBP_REGULATION_OF_VOLTAGE_GATED_CALCIUM_CHANNEL_ACTIVITY	-0.528719	0.000621726	0.00187003
LSCC	GOBP_CHAPERONE_MEDIATED_AUTOPHAGY	-0.52893	0.000667072	0.00197924
LSCC	GOBP_REGULATION_OF_PHOSPHATIDYLCHOLINE_BIOSYNTHETIC_PROCESS	-0.529152	0.00306214	0.00733163
LSCC	GOBP_PROTEOGLYCAN_BIOSYNTHETIC_PROCESS	-0.52961	0.0247644	0.0442608
LSCC	GOBP_LUNG_EPITHELIUM_DEVELOPMENT	-0.529626	0.00200592	0.00511946
LSCC	GOBP_NEGATIVE_REGULATION_OF_PHOSPHOPROTEIN_PHOSPHATASE_ACTIVITY	-0.529878	0.00264532	0.00647851
LSCC	GOBP_MYELIN_MAINTENANCE	-0.529925	0.00043498	0.00137937
LSCC	GOBP_REGULATION_OF_EXTRACELLULAR_MATRIX_ASSEMBLY	-0.529949	0.0331776	0.0569528
LSCC	REACTOME_MUSCLE_CONTRACTION	-0.530132	0.121652	0.174355
LSCC	GOBP_FORMATION_OF_PRIMARY_GERM_LAYER	-0.530292	0.175102	0.236638
LSCC	GOBP_LEUKOTRIENE_METABOLIC_PROCESS	-0.530317	0.1232	0.176181
LSCC	KEGG_NON_SMALL_CELL_LUNG_CANCER	-0.53079	0.00196316	0.00502362
LSCC	REACTOME_SIGNALING_BY_CYTOSOLIC_FGFR1_FUSION_MUTANTS	-0.530828	0.011108	0.0221494
LSCC	GOBP_SIGNAL_RELEASE	-0.531193	0.00424856	0.00972066
LSCC	REACTOME_GENE_AND_PROTEIN_EXPRESSION_BY_JAK_STAT_SIGNALING_AFTER_INTERLEUKIN_12_STIMULATION	-0.531276	0.00708567	0.0150274
LSCC	GOBP_POSITIVE_REGULATION_OF_ADENYLATE_CYCLASE_ACTIVITY	-0.531689	0.00209403	0.00532458
LSCC	GOBP_EOSINOPHIL_DIFFERENTIATION	-0.53188	0.000367101	0.00119924
LSCC	GOBP_PHENOL_CONTAINING_COMPOUND_CATABOLIC_PROCESS	-0.532078	0.000229424	0.000803983
LSCC	GOBP_REGULATION_OF_PLASMINOGEN_ACTIVATION	-0.532726	0.0495734	0.080441
LSCC	GOBP_REGULATION_OF_DEFENSE_RESPONSE_TO_FUNGUS	-0.533048	4.48884e-05	0.000208276
LSCC	GOBP_DEVELOPMENTAL_MATURATION	-0.533075	0.00287667	0.00695844
LSCC	GOBP_POSITIVE_REGULATION_OF_OPSONIZATION	-0.53319	0.0156166	0.0297484
LSCC	GOBP_HEAD_MORPHOGENESIS	-0.533408	0.0105134	0.021099
LSCC	GOBP_APOPTOTIC_PROCESS_INVOLVED_IN_MORPHOGENESIS	-0.533753	0.0119473	0.0236079
LSCC	REACTOME_ATF6_ATF6_ALPHA_ACTIVATES_CHAPERONE_GENES	-0.534284	0.00488808	0.0109448
LSCC	GOBP_NEGATIVE_REGULATION_OF_AMYLOID_BETA_CLEARANCE	-0.534711	0.0097646	0.0198275
LSCC	GOBP_POSITIVE_REGULATION_OF_SYNAPTIC_TRANSMISSION	-0.534963	0.0353486	0.0600484
LSCC	GOBP_HEPARAN_SULFATE_PROTEOGLYCAN_BIOSYNTHETIC_PROCESS_POLYSACCHARIDE_CHAIN_BIOSYNTHETIC_PROCESS	-0.535125	0.00223286	0.00562418
LSCC	GOBP_MAMMARY_GLAND_MORPHOGENESIS	-0.535164	0.0195641	0.0360564
LSCC	GOBP_NEGATIVE_REGULATION_OF_POTASSIUM_ION_TRANSPORT	-0.535594	0.0012102	0.00329547
LSCC	GOBP_RENAL_SODIUM_ION_ABSORPTION	-0.536292	0.000259986	0.000896095
LSCC	GOBP_POSITIVE_REGULATION_OF_RELEASE_OF_SEQUESTERED_CALCIUM_ION_INTO_CYTOSOL	-0.536591	0.0126131	0.024731
LSCC	GOBP_DENDRITE_SELF_AVOIDANCE	-0.536609	0.00172366	0.00447855
LSCC	GOBP_NEUTROPHIL_MEDIATED_CYTOTOXICITY	-0.537089	0.00325845	0.0077211
LSCC	GOBP_CHONDROCYTE_PROLIFERATION	-0.537147	0.0583222	0.0922756
LSCC	REACTOME_SYNTHESIS_SECRETION_AND_INACTIVATION_OF_GLUCOSE_DEPENDENT_INSULINOTROPIC_POLYPEPTIDE_GIP	-0.537181	0.000404567	0.00130352
LSCC	GOBP_POSITIVE_REGULATION_OF_GLIAL_CELL_DIFFERENTIATION	-0.537644	0.00147835	0.00393017
LSCC	GOBP_CELLULAR_RESPONSE_TO_REACTIVE_NITROGEN_SPECIES	-0.537649	1.3651e-05	7.98753e-05
LSCC	GOBP_POSITIVE_REGULATION_OF_FOCAL_ADHESION_ASSEMBLY	-0.537811	0.0273363	0.0483022
LSCC	GOBP_ADENYLATE_CYCLASE_ACTIVATING_DOPAMINE_RECEPTOR_SIGNALING_PATHWAY	-0.538058	0.000414477	0.00132701
LSCC	GOBP_CELLULAR_RESPONSE_TO_UV_B	-0.538177	0.00779529	0.0163276
LSCC	GOBP_MONOATOMIC_ION_TRANSMEMBRANE_TRANSPORT	-0.538239	0.0541982	0.0866469
LSCC	GOBP_NEGATIVE_REGULATION_OF_PROTEIN_LOCALIZATION_TO_NUCLEUS	-0.538502	0.000987614	0.00276998
LSCC	GOBP_RESPONSE_TO_ANTIBIOTIC	-0.53851	0.000607259	0.00183338
LSCC	GOBP_CARDIAC_MUSCLE_CELL_ACTION_POTENTIAL_INVOLVED_IN_CONTRACTION	-0.538547	0.00319178	0.00758549
LSCC	GOBP_REGULATION_OF_FATTY_ACID_BIOSYNTHETIC_PROCESS	-0.538746	0.00172366	0.00447855
LSCC	GOBP_FACIAL_NERVE_STRUCTURAL_ORGANIZATION	-0.538871	0.00176161	0.0045673
LSCC	GOBP_REGULATION_OF_CATECHOLAMINE_METABOLIC_PROCESS	-0.539013	0.000539509	0.00166057
LSCC	GOBP_INTERLEUKIN_1_ALPHA_PRODUCTION	-0.539159	0.0039985	0.00920314
LSCC	GOBP_INTERLEUKIN_21_PRODUCTION	-0.539475	0.00319178	0.00758549
LSCC	GOBP_TRYPTOPHAN_CATABOLIC_PROCESS_TO_KYNURENINE	-0.539527	0.0101328	0.0204331
LSCC	GOBP_HYDROGEN_PEROXIDE_BIOSYNTHETIC_PROCESS	-0.539858	0.00631103	0.0136673
LSCC	GOBP_ANGIOTENSIN_ACTIVATED_SIGNALING_PATHWAY	-0.540054	0.00176161	0.0045673
LSCC	GOBP_REGULATION_OF_GLIAL_CELL_APOPTOTIC_PROCESS	-0.540324	0.000860977	0.00245917
LSCC	GOBP_POSITIVE_REGULATION_OF_PHOSPHOLIPID_BIOSYNTHETIC_PROCESS	-0.540676	0.00223286	0.00562418
LSCC	GOBP_CATECHOL_CONTAINING_COMPOUND_CATABOLIC_PROCESS	-0.540681	0.000187441	0.000678576
LSCC	GOBP_POSITIVE_REGULATION_OF_NERVOUS_SYSTEM_PROCESS	-0.540708	0.000316937	0.00105686
LSCC	GOBP_GLUCOCORTICOID_BIOSYNTHETIC_PROCESS	-0.541118	0.00165	0.00431041
LSCC	REACTOME_NUCLEAR_EVENTS_STIMULATED_BY_ALK_SIGNALING_IN_CANCER	-0.541202	8.77515e-06	5.60412e-05
LSCC	REACTOME_NUCLEOTIDE_LIKE_PURINERGIC_RECEPTORS	-0.541247	0.0128423	0.0251292
LSCC	GOBP_POSITIVE_REGULATION_OF_PROSTAGLANDIN_BIOSYNTHETIC_PROCESS	-0.541302	0.0033264	0.00786277
LSCC	GOBP_SODIUM_ION_HOMEOSTASIS	-0.541716	0.00157925	0.00415373
LSCC	GOBP_NEGATIVE_REGULATION_OF_CELLULAR_RESPONSE_TO_HYPOXIA	-0.541774	0.00115706	0.0031723
LSCC	GOBP_INTRINSIC_APOPTOTIC_SIGNALING_PATHWAY	-0.54181	0.0321356	0.0554505
LSCC	GOBP_NEGATIVE_REGULATION_OF_MACROPHAGE_DIFFERENTIATION	-0.5419	0.000169268	0.000624993
LSCC	GOBP_RESPONSE_TO_ZINC_ION	-0.541977	0.00110609	0.0030569
LSCC	GOBP_MIRNA_METABOLIC_PROCESS	-0.542043	0.0107083	0.0214367
LSCC	GOBP_RESPONSE_TO_OZONE	-0.542136	0.00809653	0.0168633
LSCC	GOBP_NEGATIVE_REGULATION_OF_GLIAL_CELL_APOPTOTIC_PROCESS	-0.54276	0.00161427	0.00423197
LSCC	GOBP_NEGATIVE_REGULATION_OF_HEART_RATE	-0.542779	0.00126558	0.00342114
LSCC	GOBP_NEGATIVE_REGULATION_OF_NERVOUS_SYSTEM_PROCESS	-0.54319	0.000767132	0.00222743
LSCC	GOBP_HEART_GROWTH	-0.543212	0.0209425	0.0382384
LSCC	GOBP_RAP_PROTEIN_SIGNAL_TRANSDUCTION	-0.543407	0.000579261	0.00176155
LSCC	GOBP_NEGATIVE_REGULATION_OF_NATURAL_KILLER_CELL_ACTIVATION	-0.543456	0.00708567	0.0150274
LSCC	GOBP_GOLGI_VESICLE_TRANSPORT	-0.543714	0.0518427	0.0835045
LSCC	GOBP_REGULATION_OF_ENDOSOME_TO_PLASMA_MEMBRANE_PROTEIN_TRANSPORT	-0.543828	0.00424856	0.00972066
LSCC	REACTOME_NITRIC_OXIDE_STIMULATES_GUANYLATE_CYCLASE	-0.543853	0.019901	0.0365795
LSCC	GOBP_CYCLIC_NUCLEOTIDE_MEDIATED_SIGNALING	-0.543893	0.00287667	0.00695844
LSCC	GOBP_HYPOXIA_INDUCIBLE_FACTOR_1ALPHA_SIGNALING_PATHWAY	-0.543985	0.00176161	0.0045673
LSCC	GOBP_NEURON_MATURATION	-0.543992	0.000987614	0.00276998
LSCC	GOBP_NEGATIVE_REGULATION_OF_MHC_CLASS_II_BIOSYNTHETIC_PROCESS	-0.544229	4.24812e-05	0.000199508
LSCC	KEGG_AMINO_SUGAR_AND_NUCLEOTIDE_SUGAR_METABOLISM	-0.544242	0.00940835	0.0191972
LSCC	GOBP_LOBAR_BRONCHUS_EPITHELIUM_DEVELOPMENT	-0.54436	6.50402e-06	4.45799e-05
LSCC	GOBP_GLYCOSIDE_CATABOLIC_PROCESS	-0.544728	0.00391816	0.00906805
LSCC	GOBP_RESPONSE_TO_MANGANESE_ION	-0.545056	0.00188013	0.00483554
LSCC	GOBP_CELL_COMMUNICATION_BY_ELECTRICAL_COUPLING	-0.545498	0.0128423	0.0251292
LSCC	HALLMARK_P53_PATHWAY	-0.54571	0.696413	0.750037
LSCC	GOBP_POSITIVE_REGULATION_OF_OXIDATIVE_STRESS_INDUCED_INTRINSIC_APOPTOTIC_SIGNALING_PATHWAY	-0.545818	0.000130818	0.000506301
LSCC	REACTOME_SYNTHESIS_SECRETION_AND_DEACYLATION_OF_GHRELIN	-0.546039	0.000376151	0.00122258
LSCC	GOBP_NEGATIVE_REGULATION_OF_MONOATOMIC_ION_TRANSMEMBRANE_TRANSPORT	-0.546125	0.00154493	0.00408017
LSCC	GOBP_NEGATIVE_REGULATION_OF_PEPTIDYL_SERINE_PHOSPHORYLATION	-0.546461	0.00293732	0.00708382
LSCC	GOBP_POSITIVE_REGULATION_OF_PROTEIN_CATABOLIC_PROCESS	-0.547529	0.0133117	0.0258899
LSCC	GOBP_POST_TRANSLATIONAL_PROTEIN_TARGETING_TO_MEMBRANE_TRANSLOCATION	-0.547537	0.00275878	0.00671203
LSCC	GOBP_SYNOVIOCYTE_PROLIFERATION	-0.547983	0.00312634	0.00746126
LSCC	GOBP_NEGATIVE_REGULATION_OF_RESPONSE_TO_OXIDATIVE_STRESS	-0.54812	0.000385409	0.00125015
LSCC	GOBP_PROTEIN_POLYMERIZATION	-0.54817	0.0264545	0.0468989
LSCC	GOBP_PHENOL_CONTAINING_COMPOUND_METABOLIC_PROCESS	-0.548351	0.00281716	0.00682993
LSCC	GOBP_REGULATION_OF_EPIDERMAL_GROWTH_FACTOR_ACTIVATED_RECEPTOR_ACTIVITY	-0.548478	0.0192321	0.0354989
LSCC	GOBP_NEGATIVE_REGULATION_OF_SPROUTING_ANGIOGENESIS	-0.549186	0.000332898	0.00110245
LSCC	GOBP_PROTEIN_LOCALIZATION_TO_MEMBRANE_RAFT	-0.549229	0.000565717	0.00172744
LSCC	GOBP_PROSTAGLANDIN_SECRETION	-0.549367	0.011108	0.0221494
LSCC	GOBP_REGULATION_OF_ADENYLATE_CYCLASE_ACTIVITY	-0.549387	0.0012102	0.00329547
LSCC	GOBP_NEGATIVE_REGULATION_OF_AMINE_TRANSPORT	-0.549583	0.000987614	0.00276998
LSCC	GOBP_REGULATION_OF_NEUROTRANSMITTER_RECEPTOR_LOCALIZATION_TO_POSTSYNAPTIC_SPECIALIZATION_MEMBRANE	-0.549682	0.000922284	0.00260876
LSCC	GOBP_POSITIVE_REGULATION_OF_PROTEIN_LOCALIZATION_TO_MEMBRANE	-0.550392	0.00722277	0.0152745
LSCC	GOBP_NEGATIVE_REGULATION_OF_IRE1_MEDIATED_UNFOLDED_PROTEIN_RESPONSE	-0.550777	0.000332898	0.00110245
LSCC	GOBP_GLIAL_CELL_DIFFERENTIATION	-0.551263	0.00940835	0.0191972
LSCC	REACTOME_N_GLYCAN_TRIMMING_IN_THE_ER_AND_CALNEXIN_CALRETICULIN_CYCLE	-0.551573	0.00361127	0.0084409
LSCC	GOBP_REGULATION_OF_TRANSLATION_IN_RESPONSE_TO_ENDOPLASMIC_RETICULUM_STRESS	-0.55158	0.00188013	0.00483554
LSCC	GOBP_HISTAMINE_METABOLIC_PROCESS	-0.55227	0.000152761	0.000575062
LSCC	REACTOME_DEFECTIVE_B4GALT1_CAUSES_B4GALT1_CDG_CDG_2D	-0.552827	0.0038393	0.00890477
LSCC	REACTOME_DISEASES_OF_SIGNAL_TRANSDUCTION_BY_GROWTH_FACTOR_RECEPTORS_AND_SECOND_MESSENGERS	-0.552893	0.0128423	0.0251292
LSCC	GOBP_POSITIVE_REGULATION_OF_STEROL_TRANSPORT	-0.553183	0.023955	0.0430698
LSCC	REACTOME_TNFR1_MEDIATED_CERAMIDE_PRODUCTION	-0.553394	0.00368587	0.00859027
LSCC	GOBP_REGULATION_OF_SUPEROXIDE_DISMUTASE_ACTIVITY	-0.553475	0.00015674	0.000587514
LSCC	GOBP_GAS_TRANSPORT	-0.553695	0.00105721	0.0029378
LSCC	GOBP_REGULATION_OF_SMOOTH_MUSCLE_CELL_CHEMOTAXIS	-0.555065	0.000860977	0.00245917
LSCC	GOBP_POSITIVE_REGULATION_OF_CELL_PROLIFERATION_INVOLVED_IN_KIDNEY_DEVELOPMENT	-0.555207	0.00595305	0.0130178
LSCC	GOBP_CLATHRIN_COAT_ASSEMBLY	-0.55527	0.000148878	0.000564413
LSCC	REACTOME_DARPP_32_EVENTS	-0.556257	0.000467516	0.00146949
LSCC	GOBP_PERICARDIUM_DEVELOPMENT	-0.556509	0.0260229	0.0462784
LSCC	GOBP_CELL_CELL_SIGNALING	-0.556656	0.205354	0.27117
LSCC	GOBP_BASEMENT_MEMBRANE_ASSEMBLY	-0.556659	0.00736225	0.0155184
LSCC	GOBP_NEGATIVE_REGULATION_OF_ESTABLISHMENT_OF_PROTEIN_LOCALIZATION	-0.556758	0.000404567	0.00130352
LSCC	GOBP_POSITIVE_REGULATION_OF_MAST_CELL_ACTIVATION_INVOLVED_IN_IMMUNE_RESPONSE	-0.556963	0.00022373	0.000787757
LSCC	GOBP_REGULATION_OF_MORPHOGENESIS_OF_AN_EPITHELIUM	-0.557016	0.04068	0.0676736
LSCC	GOBP_REGULATION_OF_CELLULAR_RESPONSE_TO_INSULIN_STIMULUS	-0.557025	0.0015113	0.00400782
LSCC	REACTOME_INOSITOL_PHOSPHATE_METABOLISM	-0.557333	0.00391816	0.00906805
LSCC	GOBP_GDP_METABOLIC_PROCESS	-0.557594	0.00319178	0.00758549
LSCC	GOBP_FAS_SIGNALING_PATHWAY	-0.557747	0.00088098	0.00250813
LSCC	REACTOME_DIGESTION_OF_DIETARY_CARBOHYDRATE	-0.557851	5.76335e-06	4.07494e-05
LSCC	GOBP_PHOSPHATIDYLCHOLINE_CATABOLIC_PROCESS	-0.558323	0.00264532	0.00647851
LSCC	GOBP_PULMONARY_VALVE_MORPHOGENESIS	-0.558549	0.0764375	0.116851
LSCC	GOBP_REGULATION_OF_CALCIUM_ION_TRANSMEMBRANE_TRANSPORTER_ACTIVITY	-0.558738	0.0121657	0.0239854
LSCC	GOBP_REGULATION_OF_PROTEIN_CATABOLIC_PROCESS_IN_THE_VACUOLE	-0.55889	2.42706e-05	0.000126226
LSCC	GOBP_REGULATION_OF_RESPONSE_TO_TYPE_II_INTERFERON	-0.559424	0.0103215	0.0207615
LSCC	GOBP_NEGATIVE_REGULATION_OF_EXTRINSIC_APOPTOTIC_SIGNALING_PATHWAY	-0.559478	0.0185829	0.0344989
LSCC	GOBP_MODULATION_BY_HOST_OF_SYMBIONT_CATALYTIC_ACTIVITY	-0.559485	0.00135304	0.00363515
LSCC	GOBP_REGULATION_OF_T_CELL_CHEMOTAXIS	-0.559488	0.00138342	0.00370539
LSCC	GOBP_POSITIVE_REGULATION_OF_CELL_MIGRATION_BY_VASCULAR_ENDOTHELIAL_GROWTH_FACTOR_SIGNALING_PATHWAY	-0.559859	0.0027015	0.00659099
LSCC	REACTOME_NICOTINATE_METABOLISM	-0.559885	0.0359099	0.0608196
LSCC	GOBP_TRIGLYCERIDE_CATABOLIC_PROCESS	-0.559907	0.00176161	0.0045673
LSCC	GOBP_METANEPHRIC_NEPHRON_DEVELOPMENT	-0.560031	0.0176451	0.0330122
LSCC	GOBP_POSITIVE_REGULATION_OF_INTERLEUKIN_1_ALPHA_PRODUCTION	-0.56045	0.000803468	0.00231966
LSCC	GOBP_REGULATION_OF_SYNAPSE_PRUNING	-0.560965	0.000229424	0.000803983
LSCC	GOBP_REGULATION_OF_MUSCLE_SYSTEM_PROCESS	-0.561173	0.0316252	0.0546873
LSCC	GOBP_REGULATION_OF_AMINO_ACID_TRANSMEMBRANE_TRANSPORT	-0.561181	0.00113131	0.00311499
LSCC	GOBP_REGULATION_OF_INFLAMMATORY_RESPONSE_TO_WOUNDING	-0.561678	0.00126558	0.00342114
LSCC	GOBP_AMINOPHOSPHOLIPID_TRANSLOCATION	-0.561801	0.000565717	0.00172744
LSCC	GOBP_POSITIVE_REGULATION_OF_CARDIAC_MUSCLE_CELL_DIFFERENTIATION	-0.562	0.0015113	0.00400782
LSCC	GOBP_REGULATION_OF_ORGAN_GROWTH	-0.562032	0.0153442	0.0293572
LSCC	GOBP_PROTEIN_RETENTION_IN_ER_LUMEN	-0.562434	0.00039488	0.001277
LSCC	GOBP_REGULATION_OF_POST_TRANSLATIONAL_PROTEIN_MODIFICATION	-0.56247	0.0243568	0.0436213
LSCC	GOBP_LYMPHATIC_ENDOTHELIAL_CELL_DIFFERENTIATION	-0.562534	0.000414477	0.00132701
LSCC	REACTOME_A_TETRASACCHARIDE_LINKER_SEQUENCE_IS_REQUIRED_FOR_GAG_SYNTHESIS	-0.562592	0.0347948	0.0592957
LSCC	GOBP_CARDIAC_MUSCLE_CELL_CONTRACTION	-0.563933	0.00361127	0.0084409
LSCC	GOBP_ESTABLISHMENT_OF_BLOOD_BRAIN_BARRIER	-0.564331	0.00103352	0.00288196
LSCC	GOBP_NEGATIVE_REGULATION_OF_OSSIFICATION	-0.564513	0.000247329	0.000857995
LSCC	GOBP_NEGATIVE_REGULATION_OF_TRANSPORTER_ACTIVITY	-0.564655	0.00223286	0.00562418
LSCC	REACTOME_NOTCH2_INTRACELLULAR_DOMAIN_REGULATES_TRANSCRIPTION	-0.564943	9.5532e-05	0.000387965
LSCC	REACTOME_N_GLYCAN_ANTENNAE_ELONGATION_IN_THE_MEDIAL_TRANS_GOLGI	-0.564977	0.00306214	0.00733163
LSCC	REACTOME_SEMA4D_IN_SEMAPHORIN_SIGNALING	-0.564986	0.0394397	0.0659633
LSCC	GOBP_MORPHOGENESIS_OF_A_BRANCHING_STRUCTURE	-0.565365	0.0796788	0.120924
LSCC	GOBP_REGULATION_OF_GLUCOCORTICOID_RECEPTOR_SIGNALING_PATHWAY	-0.565531	0.00488808	0.0109448
LSCC	GOBP_INTRINSIC_APOPTOTIC_SIGNALING_PATHWAY_IN_RESPONSE_TO_OSMOTIC_STRESS	-0.565773	0.000111869	0.000444022
LSCC	GOBP_AXONAL_FASCICULATION	-0.565817	0.00607029	0.0132232
LSCC	REACTOME_LDL_CLEARANCE	-0.565835	0.00488808	0.0109448
LSCC	GOBP_POSITIVE_REGULATION_OF_PSEUDOPODIUM_ASSEMBLY	-0.565838	0.000860977	0.00245917
LSCC	GOBP_LEUKOTRIENE_CATABOLIC_PROCESS	-0.565872	0.000130818	0.000506301
LSCC	GOBP_POSITIVE_REGULATION_OF_RESPONSE_TO_ENDOPLASMIC_RETICULUM_STRESS	-0.566165	0.00135304	0.00363515
LSCC	GOBP_NEUTRAL_LIPID_CATABOLIC_PROCESS	-0.566517	0.000901413	0.00255874
LSCC	GOBP_CELLULAR_RESPONSE_TO_INSULIN_STIMULUS	-0.566571	0.00391816	0.00906805
LSCC	GOBP_NEGATIVE_REGULATION_OF_ACTIN_FILAMENT_POLYMERIZATION	-0.567736	0.00583785	0.0127949
LSCC	GOBP_CELL_MIGRATION_INVOLVED_IN_HEART_DEVELOPMENT	-0.567892	0.04068	0.0676736
LSCC	GOBP_REGULATION_OF_ACTIN_NUCLEATION	-0.568877	0.00016499	0.000611308
LSCC	GOBP_REGULATION_OF_CELL_COMMUNICATION_BY_ELECTRICAL_COUPLING_INVOLVED_IN_CARDIAC_CONDUCTION	-0.569223	0.00218567	0.00552554
LSCC	GOBP_SPHINGOMYELIN_CATABOLIC_PROCESS	-0.569694	0.000294334	0.00099596
LSCC	GOBP_COPI_COATED_VESICLE_BUDDING	-0.57009	0.000698992	0.00205685
LSCC	GOBP_REGULATION_OF_MEMBRANE_LIPID_DISTRIBUTION	-0.570099	0.00607029	0.0132232
LSCC	GOBP_INOSITOL_PHOSPHATE_BIOSYNTHETIC_PROCESS	-0.570189	0.00618961	0.0134406
LSCC	GOBP_ACTIN_NUCLEATION	-0.570221	0.000253583	0.000877165
LSCC	GOBP_MANNOSE_METABOLIC_PROCESS	-0.570345	0.0105134	0.021099
LSCC	GOBP_IRON_ION_TRANSMEMBRANE_TRANSPORT	-0.570447	0.0039985	0.00920314
LSCC	GOBP_ENDOPLASMIC_RETICULUM_CALCIUM_ION_HOMEOSTASIS	-0.57086	0.000316937	0.00105686
LSCC	GOBP_LIPID_HOMEOSTASIS	-0.570933	0.0117323	0.0232643
LSCC	GOBP_NEGATIVE_REGULATION_OF_RESPONSE_TO_TYPE_II_INTERFERON	-0.570936	0.000636513	0.00190499
LSCC	GOBP_MACROPINOCYTOSIS	-0.571176	0.000502312	0.00156457
LSCC	GOBP_MAMMARY_GLAND_ALVEOLUS_DEVELOPMENT	-0.571635	0.000235252	0.000819937
LSCC	GOBP_NEGATIVE_REGULATION_OF_PHOSPHOLIPID_METABOLIC_PROCESS	-0.572023	0.0115209	0.0229015
LSCC	GOBP_ATRIAL_CARDIAC_MUSCLE_TISSUE_MORPHOGENESIS	-0.572187	5.14852e-05	0.000232177
LSCC	GOBP_POSITIVE_REGULATION_OF_PINOCYTOSIS	-0.572188	0.000117877	0.000463289
LSCC	KEGG_PPAR_SIGNALING_PATHWAY	-0.572489	0.00779529	0.0163276
LSCC	GOBP_NEGATIVE_REGULATION_OF_ION_TRANSMEMBRANE_TRANSPORTER_ACTIVITY	-0.573113	0.00141442	0.00377583
LSCC	GOBP_NEGATIVE_REGULATION_OF_COLD_INDUCED_THERMOGENESIS	-0.573291	0.00595305	0.0130178
LSCC	GOBP_MONOATOMIC_CATION_TRANSMEMBRANE_TRANSPORT	-0.57354	0.0306253	0.0531584
LSCC	REACTOME_CREB_PHOSPHORYLATION	-0.573554	0.000117877	0.000463289
LSCC	GOBP_REGULATION_OF_CHONDROCYTE_DEVELOPMENT	-0.573563	0.00376187	0.00875258
LSCC	GOBP_REGULATION_OF_FIBRINOLYSIS	-0.573616	0.0126131	0.024731
LSCC	GOBP_NEGATIVE_REGULATION_OF_CATION_CHANNEL_ACTIVITY	-0.573949	0.00154493	0.00408017
LSCC	GOBP_REGULATION_OF_HEPATOCYTE_APOPTOTIC_PROCESS	-0.574133	0.000841397	0.00241254
LSCC	GOBP_EMBRYONIC_HEMOPOIESIS	-0.574252	0.000478857	0.00150073
LSCC	GOBP_NEUTROPHIL_MEDIATED_KILLING_OF_SYMBIONT_CELL	-0.574529	0.00498623	0.0111361
LSCC	GOBP_PURINE_RIBONUCLEOSIDE_CATABOLIC_PROCESS	-0.574941	0.000106151	0.000424296
LSCC	GOBP_PROTEIN_LOCALIZATION_TO_ENDOSOME	-0.575116	0.000943602	0.00266281
LSCC	GOBP_SEQUESTERING_OF_TRIGLYCERIDE	-0.575216	0.000187441	0.000678576
LSCC	KEGG_GLIOMA	-0.575274	0.00110609	0.0030569
LSCC	GOBP_TRIGLYCERIDE_BIOSYNTHETIC_PROCESS	-0.575347	0.00157925	0.00415373
LSCC	GOBP_NEGATIVE_REGULATION_OF_GLIAL_CELL_MIGRATION	-0.575738	6.3985e-05	0.000278009
LSCC	GOBP_REGULATION_OF_TRIGLYCERIDE_METABOLIC_PROCESS	-0.576196	0.00306214	0.00733163
LSCC	GOBP_NEGATIVE_REGULATION_OF_ACUTE_INFLAMMATORY_RESPONSE	-0.576322	3.87381e-06	2.9794e-05
LSCC	GOBP_NEGATIVE_REGULATION_OF_ESTABLISHMENT_OF_PROTEIN_LOCALIZATION_TO_MITOCHONDRION	-0.576392	0.00016499	0.000611308
LSCC	GOBP_POSITIVE_REGULATION_OF_CALCIUM_ION_TRANSPORT_INTO_CYTOSOL	-0.576816	0.0024311	0.0060336
LSCC	REACTOME_CREB3_FACTORS_ACTIVATE_GENES	-0.576967	0.00147835	0.00393017
LSCC	GOBP_RIBONUCLEOSIDE_CATABOLIC_PROCESS	-0.57744	0.019901	0.0365795
LSCC	GOBP_FIBROBLAST_ACTIVATION	-0.577583	0.014812	0.0284462
LSCC	GOBP_EMBRYONIC_DIGESTIVE_TRACT_DEVELOPMENT	-0.578339	0.00529146	0.01172
LSCC	GOBP_TRABECULA_MORPHOGENESIS	-0.578588	0.0115209	0.0229015
LSCC	GOBP_ACTIVATION_OF_STORE_OPERATED_CALCIUM_CHANNEL_ACTIVITY	-0.5793	0.00287667	0.00695844
LSCC	GOBP_CRANIAL_NERVE_STRUCTURAL_ORGANIZATION	-0.579504	0.000152761	0.000575062
LSCC	GOBP_REGULATION_OF_RAB_PROTEIN_SIGNAL_TRANSDUCTION	-0.579757	0.00583785	0.0127949
LSCC	GOBP_POSITIVE_REGULATION_OF_MYELINATION	-0.579936	3.04188e-05	0.000150795
LSCC	GOBP_CELLULAR_RESPONSE_TO_COLD	-0.579987	7.93212e-05	0.000332356
LSCC	REACTOME_SIGNALING_BY_FLT3_ITD_AND_TKD_MUTANTS	-0.580054	0.000332898	0.00110245
LSCC	GOBP_RENAL_SYSTEM_PROCESS_INVOLVED_IN_REGULATION_OF_BLOOD_VOLUME	-0.58007	0.000192263	0.000691615
LSCC	GOBP_CELLULAR_RESPONSE_TO_UV_A	-0.580386	0.00253614	0.00625084
LSCC	GOBP_GANGLIOSIDE_CATABOLIC_PROCESS	-0.580457	0.00607029	0.0132232
LSCC	GOBP_PROTEIN_SIALYLATION	-0.580773	0.00016499	0.000611308
LSCC	GOBP_REGULATION_OF_TOLL_LIKE_RECEPTOR_3_SIGNALING_PATHWAY	-0.581553	0.00722277	0.0152745
LSCC	GOBP_REGULATION_OF_BEHAVIOR	-0.581659	0.000636513	0.00190499
LSCC	GOBP_REGULATION_OF_EXTRACELLULAR_MATRIX_DISASSEMBLY	-0.582626	0.0220311	0.0399837
LSCC	GOBP_MACROPHAGE_INFLAMMATORY_PROTEIN_1_ALPHA_PRODUCTION	-0.582816	0.00015674	0.000587514
LSCC	GOBP_PHAGOLYSOSOME_ASSEMBLY	-0.583074	0.00101033	0.00282709
LSCC	GOBP_REGULATION_OF_I_KAPPAB_PHOSPHORYLATION	-0.583312	0.0097646	0.0198275
LSCC	GOBP_NEGATIVE_REGULATION_OF_GLUCOSE_IMPORT	-0.583327	6.75317e-05	0.000290667
LSCC	GOBP_AMINE_BIOSYNTHETIC_PROCESS	-0.583678	0.000732326	0.00214316
LSCC	GOBP_POSITIVE_REGULATION_OF_URINE_VOLUME	-0.583681	0.00561347	0.0123425
LSCC	GOBP_POSITIVE_REGULATION_OF_BLOOD_PRESSURE_BY_EPINEPHRINE_NOREPINEPHRINE	-0.583699	0.000137779	0.000527523
LSCC	GOBP_NEGATIVE_REGULATION_OF_PROTEIN_TARGETING_TO_MITOCHONDRION	-0.583785	0.000280114	0.000953197
LSCC	GOBP_NEGATIVE_REGULATION_OF_BONE_MINERALIZATION	-0.584121	0.000565717	0.00172744
LSCC	REACTOME_SIGNALING_BY_FLT3_FUSION_PROTEINS	-0.584544	0.0024311	0.0060336
LSCC	GOBP_GLOMERULUS_VASCULATURE_MORPHOGENESIS	-0.585008	0.0012102	0.00329547
LSCC	GOBP_REGULATION_OF_CARDIAC_MUSCLE_CELL_MEMBRANE_REPOLARIZATION	-0.58566	4.24826e-06	3.18851e-05
LSCC	GOBP_G_PROTEIN_COUPLED_RECEPTOR_SIGNALING_PATHWAY_COUPLED_TO_CYCLIC_NUCLEOTIDE_SECOND_MESSENGER	-0.585673	0.00168646	0.0043985
LSCC	GOBP_ACTIVATION_INDUCED_CELL_DEATH_OF_T_CELLS	-0.585829	0.000456427	0.00143839
LSCC	GOBP_REGULATION_OF_LIPID_TRANSPORT	-0.586175	0.0712749	0.110094
LSCC	GOBP_POSITIVE_REGULATION_OF_CARDIAC_MUSCLE_CELL_PROLIFERATION	-0.586217	0.00469701	0.0105809
LSCC	GOBP_NEGATIVE_REGULATION_OF_CHEMOKINE_PRODUCTION	-0.586396	0.0235589	0.0424369
LSCC	GOBP_MOTOR_BEHAVIOR	-0.586766	0.000803468	0.00231966
LSCC	GOBP_REGULATION_OF_GAP_JUNCTION_ASSEMBLY	-0.586784	0.000767132	0.00222743
LSCC	GOBP_CALCIUM_ION_TRANSPORT_INTO_CYTOSOL	-0.586933	0.00138342	0.00370539
LSCC	GOBP_STEM_CELL_DIVISION	-0.587089	0.000247329	0.000857995
LSCC	GOBP_RENAL_PROTEIN_ABSORPTION	-0.587582	0.00312634	0.00746126
LSCC	REACTOME_DEFECTIVE_B4GALT7_CAUSES_EDS_PROGEROID_TYPE	-0.588012	0.0205902	0.0376808
LSCC	GOBP_NEGATIVE_REGULATION_OF_TYPE_2_IMMUNE_RESPONSE	-0.58821	0.000235252	0.000819937
LSCC	GOBP_LEUKOTRIENE_D4_BIOSYNTHETIC_PROCESS	-0.588281	0.000715479	0.00210023
LSCC	GOBP_MEMBRANE_RAFT_LOCALIZATION	-0.588482	0.00103352	0.00288196
LSCC	GOBP_HEMATOPOIETIC_STEM_CELL_MIGRATION_TO_BONE_MARROW	-0.58869	0.000698992	0.00205685
LSCC	GOBP_CERAMIDE_CATABOLIC_PROCESS	-0.589371	0.00618961	0.0134406
LSCC	REACTOME_ACTIVATED_TAK1_MEDIATES_P38_MAPK_ACTIVATION	-0.589681	0.000385409	0.00125015
LSCC	GOBP_NEPHRON_EPITHELIUM_DEVELOPMENT	-0.589851	0.0224047	0.0406007
LSCC	REACTOME_ERK_MAPK_TARGETS	-0.589978	0.00183983	0.00474966
LSCC	GOBP_POSITIVE_REGULATION_OF_STORE_OPERATED_CALCIUM_CHANNEL_ACTIVITY	-0.590192	0.00105721	0.0029378
LSCC	GOBP_STEROL_HOMEOSTASIS	-0.59068	0.00572467	0.0125755
LSCC	GOBP_NERVOUS_SYSTEM_PROCESS_INVOLVED_IN_REGULATION_OF_SYSTEMIC_ARTERIAL_BLOOD_PRESSURE	-0.590824	0.00200592	0.00511946
LSCC	GOBP_NEGATIVE_REGULATION_OF_PROTEIN_LOCALIZATION	-0.590832	0.00103352	0.00288196
LSCC	GOBP_POSITIVE_REGULATION_OF_PROTEIN_POLYMERIZATION	-0.591308	0.000667072	0.00197924
LSCC	GOBP_AMYLOID_BETA_CLEARANCE_BY_TRANSCYTOSIS	-0.591683	4.24812e-05	0.000199508
LSCC	GOBP_REGULATION_OF_SMOOTH_MUSCLE_CONTRACTION	-0.591985	0.00708567	0.0150274
LSCC	GOBP_MEMBRANE_PROTEIN_INTRACELLULAR_DOMAIN_PROTEOLYSIS	-0.592165	0.0012102	0.00329547
LSCC	GOBP_TRIGLYCERIDE_RICH_LIPOPROTEIN_PARTICLE_CLEARANCE	-0.593015	0.000621726	0.00187003
LSCC	GOBP_HYPOTHALAMUS_CELL_MIGRATION	-0.593051	0.00248311	0.00614528
LSCC	KEGG_LONG_TERM_POTENTIATION	-0.593332	0.000526834	0.0016278
LSCC	GOBP_GLYCOSYL_COMPOUND_CATABOLIC_PROCESS	-0.593862	0.0235589	0.0424369
LSCC	GOBP_NOREPINEPHRINE_BIOSYNTHETIC_PROCESS	-0.593863	1.28599e-06	1.28693e-05
LSCC	REACTOME_P2Y_RECEPTORS	-0.594534	0.00750414	0.0157933
LSCC	GOBP_VACUOLAR_ACIDIFICATION	-0.5946	0.00794463	0.0166007
LSCC	GOBP_NEGATIVE_REGULATION_OF_CELLULAR_EXTRAVASATION	-0.594706	0.000367101	0.00119924
LSCC	GOBP_GLYCEROLIPID_CATABOLIC_PROCESS	-0.594804	0.00764847	0.0160795
LSCC	KEGG_ETHER_LIPID_METABOLISM	-0.594958	0.000316937	0.00105686
LSCC	GOBP_NEGATIVE_REGULATION_OF_LIPID_METABOLIC_PROCESS	-0.594986	0.00188013	0.00483554
LSCC	GOBP_REGULATION_OF_LIPOPROTEIN_LIPASE_ACTIVITY	-0.595167	0.000682859	0.00201924
LSCC	KEGG_AXON_GUIDANCE	-0.596109	0.083031	0.125497
LSCC	GOBP_BONE_MATURATION	-0.596875	0.00192123	0.00492811
LSCC	REACTOME_GLUCAGON_LIKE_PEPTIDE_1_GLP1_REGULATES_INSULIN_SECRETION	-0.597805	0.000152761	0.000575062
LSCC	REACTOME_REGULATION_OF_INSULIN_SECRETION	-0.597839	0.00103352	0.00288196
LSCC	GOBP_RESPONSE_TO_ERYTHROPOIETIN	-0.598393	7.93212e-05	0.000332356
LSCC	GOBP_POTASSIUM_ION_EXPORT_ACROSS_PLASMA_MEMBRANE	-0.59886	5.94056e-06	4.16358e-05
LSCC	REACTOME_CASPASE_MEDIATED_CLEAVAGE_OF_CYTOSKELETAL_PROTEINS	-0.599085	0.000266539	0.000914757
LSCC	GOBP_POSITIVE_REGULATION_OF_CALCIUM_ION_TRANSMEMBRANE_TRANSPORTER_ACTIVITY	-0.599344	0.0012102	0.00329547
LSCC	GOBP_PHOSPHOLIPID_CATABOLIC_PROCESS	-0.599456	0.00923461	0.0189268
LSCC	GOBP_BONE_MINERALIZATION_INVOLVED_IN_BONE_MATURATION	-0.600078	0.000253583	0.000877165
LSCC	GOBP_PROTEIN_N_LINKED_GLYCOSYLATION	-0.600261	0.0394397	0.0659633
LSCC	GOBP_GAP_JUNCTION_ASSEMBLY	-0.600363	0.0039985	0.00920314
LSCC	KEGG_CHRONIC_MYELOID_LEUKEMIA	-0.600623	0.0012376	0.0033587
LSCC	REACTOME_ERYTHROCYTES_TAKE_UP_CARBON_DIOXIDE_AND_RELEASE_OXYGEN	-0.601425	0.00105721	0.0029378
LSCC	GOBP_NEGATIVE_REGULATION_OF_RESPIRATORY_BURST_INVOLVED_IN_INFLAMMATORY_RESPONSE	-0.602411	0.000127463	0.000495505
LSCC	GOBP_POSITIVE_REGULATION_OF_AXON_EXTENSION_INVOLVED_IN_AXON_GUIDANCE	-0.602457	0.000767132	0.00222743
LSCC	GOBP_POSITIVE_REGULATION_OF_PEROXISOME_PROLIFERATOR_ACTIVATED_RECEPTOR_SIGNALING_PATHWAY	-0.60246	0.00368587	0.00859027
LSCC	REACTOME_TERMINATION_OF_O_GLYCAN_BIOSYNTHESIS	-0.602635	0.000539509	0.00166057
LSCC	GOBP_INDOLE_CONTAINING_COMPOUND_METABOLIC_PROCESS	-0.603081	0.000565717	0.00172744
LSCC	REACTOME_SYNTHESIS_OF_UDP_N_ACETYL_GLUCOSAMINE	-0.604386	0.000636513	0.00190499
LSCC	GOBP_SMAD_PROTEIN_SIGNAL_TRANSDUCTION	-0.604513	0.00825102	0.017148
LSCC	GOBP_EPITHELIAL_TUBE_BRANCHING_INVOLVED_IN_LUNG_MORPHOGENESIS	-0.604806	0.00353805	0.00829388
LSCC	GOBP_ACTIN_FILAMENT_SEVERING	-0.605935	0.000197201	0.000707004
LSCC	GOBP_REGULATION_OF_ACTOMYOSIN_STRUCTURE_ORGANIZATION	-0.606149	0.00681846	0.0145762
LSCC	GOBP_ICOSANOID_CATABOLIC_PROCESS	-0.606367	1.14515e-05	6.89736e-05
LSCC	GOBP_REGULATION_OF_ENDOSOME_ORGANIZATION	-0.606503	0.000141389	0.000538776
LSCC	GOBP_REGULATION_OF_UNSATURATED_FATTY_ACID_BIOSYNTHETIC_PROCESS	-0.606518	0.000467516	0.00146949
LSCC	GOBP_RESPONSE_TO_OXIDATIVE_STRESS	-0.606821	0.0733046	0.112687
LSCC	GOBP_NEGATIVE_REGULATION_OF_B_CELL_APOPTOTIC_PROCESS	-0.607003	0.000114836	0.000453743
LSCC	GOBP_REGULATION_OF_ANTIFUNGAL_INNATE_IMMUNE_RESPONSE	-0.60713	1.40547e-05	8.17413e-05
LSCC	GOBP_CONSTITUTIVE_SECRETORY_PATHWAY	-0.60756	0.00180033	0.00465892
LSCC	GOBP_POSITIVE_REGULATION_OF_CELLULAR_RESPIRATION	-0.607653	0.000332898	0.00110245
LSCC	GOBP_REGULATION_OF_CELL_PROJECTION_ASSEMBLY	-0.60778	0.00631103	0.0136673
LSCC	GOBP_PROTEIN_LOCALIZATION_TO_CELL_LEADING_EDGE	-0.608272	0.000152761	0.000575062
LSCC	GOBP_VITAMIN_D_METABOLIC_PROCESS	-0.608387	0.000552468	0.00169343
LSCC	GOBP_FACE_MORPHOGENESIS	-0.608574	0.00708567	0.0150274
LSCC	GOBP_REGULATION_OF_TRAIL_ACTIVATED_APOPTOTIC_SIGNALING_PATHWAY	-0.608798	0.000178136	0.000650759
LSCC	GOBP_SLEEP	-0.608925	9.06065e-05	0.000370146
LSCC	GOBP_CELL_COMMUNICATION_BY_ELECTRICAL_COUPLING_INVOLVED_IN_CARDIAC_CONDUCTION	-0.609008	0.00264532	0.00647851
LSCC	GOBP_AMINOPHOSPHOLIPID_TRANSPORT	-0.609037	0.000565717	0.00172744
LSCC	GOBP_POSITIVE_REGULATION_OF_PHOSPHOLIPID_METABOLIC_PROCESS	-0.60917	0.000301695	0.0010173
LSCC	REACTOME_NCAM_SIGNALING_FOR_NEURITE_OUT_GROWTH	-0.610567	0.015076	0.0289187
LSCC	GOBP_BLOOD_VESSEL_ENDOTHELIAL_CELL_DIFFERENTIATION	-0.610961	0.000301695	0.0010173
LSCC	GOBP_REGULATION_OF_PROGRAMMED_NECROTIC_CELL_DEATH	-0.611193	0.00479168	0.010759
LSCC	GOBP_ANTIMICROBIAL_HUMORAL_IMMUNE_RESPONSE_MEDIATED_BY_ANTIMICROBIAL_PEPTIDE	-0.61133	0.0231686	0.0418119
LSCC	REACTOME_SYNTHESIS_OF_PIPS_AT_THE_EARLY_ENDOSOME_MEMBRANE	-0.611463	0.000651626	0.00194118
LSCC	GOBP_NEGATIVE_REGULATION_OF_INTRACELLULAR_STEROID_HORMONE_RECEPTOR_SIGNALING_PATHWAY	-0.612435	6.22784e-05	0.000271819
LSCC	REACTOME_METABOLISM_OF_ANGIOTENSINOGEN_TO_ANGIOTENSINS	-0.61255	0.0027015	0.00659099
LSCC	GOBP_IMMUNE_SYSTEM_DEVELOPMENT	-0.613186	0.0213	0.0388471
LSCC	REACTOME_PRE_NOTCH_PROCESSING_IN_GOLGI	-0.61328	0.00101033	0.00282709
LSCC	GOBP_NEGATIVE_REGULATION_OF_ERYTHROCYTE_DIFFERENTIATION	-0.613541	0.00126558	0.00342114
LSCC	GOBP_LIPOPROTEIN_LOCALIZATION	-0.614224	0.000229424	0.000803983
LSCC	GOBP_CILIARY_NEUROTROPHIC_FACTOR_MEDIATED_SIGNALING_PATHWAY	-0.614666	0.000178136	0.000650759
LSCC	GOBP_DIAPHRAGM_DEVELOPMENT	-0.614748	0.000385409	0.00125015
LSCC	GOBP_REGULATION_OF_RESPONSE_TO_OXIDATIVE_STRESS	-0.615087	0.00110609	0.0030569
LSCC	GOBP_TOLERANCE_INDUCTION_DEPENDENT_UPON_IMMUNE_RESPONSE	-0.615608	0.0027015	0.00659099
LSCC	GOBP_CEREBROSPINAL_FLUID_CIRCULATION	-0.616023	0.0209425	0.0382384
LSCC	GOBP_NEURON_PROJECTION_EXTENSION_INVOLVED_IN_NEURON_PROJECTION_GUIDANCE	-0.616276	0.0376396	0.0633595
LSCC	GOBP_NEGATIVE_REGULATION_OF_CALCIUM_ION_IMPORT_ACROSS_PLASMA_MEMBRANE	-0.616346	0.00015674	0.000587514
LSCC	GOBP_NEGATIVE_REGULATION_OF_CELL_ADHESION_MEDIATED_BY_INTEGRIN	-0.616651	0.000943602	0.00266281
LSCC	GOBP_HOMEOSTASIS_OF_NUMBER_OF_CELLS_WITHIN_A_TISSUE	-0.616716	0.000187441	0.000678576
LSCC	GOBP_MONOCYTE_AGGREGATION	-0.617152	0.0025902	0.00636943
LSCC	GOBP_T_CELL_MEDIATED_IMMUNE_RESPONSE_TO_TUMOR_CELL	-0.617466	0.00082223	0.00236462
LSCC	REACTOME_ACYL_CHAIN_REMODELLING_OF_PI	-0.617831	0.000607259	0.00183338
LSCC	GOBP_REGULATION_OF_TUMOR_NECROSIS_FACTOR_MEDIATED_SIGNALING_PATHWAY	-0.618305	0.00825102	0.017148
LSCC	GOBP_STEROL_TRANSPORT	-0.61831	0.020243	0.0371443
LSCC	GOBP_RESPONSE_TO_COPPER_ION	-0.618345	0.0027015	0.00659099
LSCC	GOBP_CARDIAC_NEURAL_CREST_CELL_MIGRATION_INVOLVED_IN_OUTFLOW_TRACT_MORPHOGENESIS	-0.618964	0.0021394	0.00541993
LSCC	GOBP_POSITIVE_REGULATION_OF_EPITHELIAL_CELL_PROLIFERATION_INVOLVED_IN_WOUND_HEALING	-0.619035	1.14515e-05	6.89736e-05
LSCC	GOBP_NEGATIVE_REGULATION_OF_ALPHA_BETA_T_CELL_PROLIFERATION	-0.620757	0.000607259	0.00183338
LSCC	GOBP_ISOTYPE_SWITCHING_TO_IGG_ISOTYPES	-0.620785	0.00082223	0.00236462
LSCC	GOBP_POSITIVE_REGULATION_OF_T_CELL_APOPTOTIC_PROCESS	-0.621052	0.017953	0.0335167
LSCC	GOBP_REGULATION_OF_APOPTOTIC_PROCESS_INVOLVED_IN_DEVELOPMENT	-0.62118	0.00108139	0.00299552
LSCC	GOBP_NEGATIVE_REGULATION_OF_MACROPHAGE_CHEMOTAXIS	-0.622169	0.000732326	0.00214316
LSCC	REACTOME_ABC_TRANSPORTERS_IN_LIPID_HOMEOSTASIS	-0.622215	0.000202258	0.000721912
LSCC	GOBP_POSITIVE_REGULATION_OF_VASCULAR_ASSOCIATED_SMOOTH_MUSCLE_CELL_MIGRATION	-0.623073	0.00319178	0.00758549
LSCC	GOBP_ANATOMICAL_STRUCTURE_MATURATION	-0.62326	0.000358255	0.00117552
LSCC	REACTOME_TP53_REGULATES_TRANSCRIPTION_OF_CELL_DEATH_GENES	-0.624024	0.000767132	0.00222743
LSCC	GOBP_INTERLEUKIN_1_MEDIATED_SIGNALING_PATHWAY	-0.624617	0.0306253	0.0531584
LSCC	GOBP_NEGATIVE_REGULATION_OF_DEPHOSPHORYLATION	-0.624769	0.000178136	0.000650759
LSCC	GOBP_POSITIVE_REGULATION_OF_RECEPTOR_CATABOLIC_PROCESS	-0.625358	0.000445583	0.00141021
LSCC	GOBP_GLIAL_CELL_DERIVED_NEUROTROPHIC_FACTOR_RECEPTOR_SIGNALING_PATHWAY	-0.625483	1.71549e-06	1.59886e-05
LSCC	GOBP_CARDIAC_VENTRICLE_DEVELOPMENT	-0.625569	0.0459767	0.0753533
LSCC	GOBP_REGULATION_OF_ALCOHOL_BIOSYNTHETIC_PROCESS	-0.626063	0.00319178	0.00758549
LSCC	GOBP_REGULATION_OF_JUN_KINASE_ACTIVITY	-0.626278	0.00469701	0.0105809
LSCC	GOBP_GLYCOSPHINGOLIPID_METABOLIC_PROCESS	-0.626422	0.00192123	0.00492811
LSCC	GOBP_NEGATIVE_REGULATION_OF_MACROPHAGE_DERIVED_FOAM_CELL_DIFFERENTIATION	-0.626468	0.000332898	0.00110245
LSCC	REACTOME_NICOTINAMIDE_SALVAGING	-0.626546	0.00306214	0.00733163
LSCC	REACTOME_DEFECTIVE_CHSY1_CAUSES_TPBS	-0.626888	0.000593106	0.00179967
LSCC	GOBP_NEGATIVE_REGULATION_OF_INTRACELLULAR_TRANSPORT	-0.627079	0.000667072	0.00197924
LSCC	GOBP_PML_BODY_ORGANIZATION	-0.627373	0.00010071	0.000405066
LSCC	REACTOME_EGFR_DOWNREGULATION	-0.627655	0.00293732	0.00708382
LSCC	GOBP_CARDIAC_SEPTUM_MORPHOGENESIS	-0.62775	0.0819011	0.123945
LSCC	GOBP_CELLULAR_RESPONSE_TO_STEROID_HORMONE_STIMULUS	-0.628395	0.0038393	0.00890477
LSCC	GOBP_METANEPHRIC_GLOMERULAR_MESANGIUM_DEVELOPMENT	-0.628802	0.00736225	0.0155184
LSCC	GOBP_TRANSEPITHELIAL_TRANSPORT	-0.628957	0.000130818	0.000506301
LSCC	GOBP_GALACTOSE_METABOLIC_PROCESS	-0.629286	0.00264532	0.00647851
LSCC	REACTOME_MAPK_FAMILY_SIGNALING_CASCADES	-0.629776	0.00287667	0.00695844
LSCC	REACTOME_PTK6_PROMOTES_HIF1A_STABILIZATION	-0.630457	0.0024311	0.0060336
LSCC	GOBP_RESPONSE_TO_ALDOSTERONE	-0.631052	7.93212e-05	0.000332356
LSCC	GOBP_ATRIOVENTRICULAR_CANAL_DEVELOPMENT	-0.63119	0.000785105	0.00227551
LSCC	REACTOME_VEGFR2_MEDIATED_CELL_PROLIFERATION	-0.631238	0.000134256	0.00051629
LSCC	GOBP_REGULATION_OF_RECEPTOR_CATABOLIC_PROCESS	-0.631261	0.000173649	0.000638479
LSCC	GOBP_NEGATIVE_REGULATION_OF_EPITHELIAL_TO_MESENCHYMAL_TRANSITION	-0.631659	0.00115706	0.0031723
LSCC	GOBP_PEPTIDYL_LYSINE_OXIDATION	-0.631715	0.0255974	0.0455806
LSCC	GOBP_RENAL_WATER_HOMEOSTASIS	-0.631727	0.000539509	0.00166057
LSCC	GOBP_ENDOCARDIAL_CUSHION_TO_MESENCHYMAL_TRANSITION	-0.632074	0.00750414	0.0157933
LSCC	GOBP_POSITIVE_REGULATION_OF_NATURAL_KILLER_CELL_CHEMOTAXIS	-0.632973	0.00126558	0.00342114
LSCC	GOBP_SALIVARY_GLAND_DEVELOPMENT	-0.633039	0.00736225	0.0155184
LSCC	GOBP_REGULATION_OF_NERVOUS_SYSTEM_PROCESS	-0.633806	0.000490453	0.00153259
LSCC	GOBP_NEGATIVE_REGULATION_OF_ACUTE_INFLAMMATORY_RESPONSE_TO_ANTIGENIC_STIMULUS	-0.633854	1.28765e-05	7.61761e-05
LSCC	GOBP_REGULATION_OF_LYMPHANGIOGENESIS	-0.633857	0.00088098	0.00250813
LSCC	GOBP_HEART_MORPHOGENESIS	-0.634696	0.100214	0.147489
LSCC	GOBP_POSITIVE_REGULATION_OF_CYTOPLASMIC_TRANSLATIONAL_INITIATION	-0.635667	0.000192263	0.000691615
LSCC	REACTOME_GAB1_SIGNALOSOME	-0.636685	0.00708567	0.0150274
LSCC	GOBP_ANDROGEN_RECEPTOR_SIGNALING_PATHWAY	-0.636788	0.000456427	0.00143839
LSCC	GOBP_ORGAN_GROWTH	-0.636847	0.0243568	0.0436213
LSCC	GOBP_NEGATIVE_REGULATION_OF_MYELINATION	-0.636903	4.36691e-05	0.000204291
LSCC	GOBP_NEGATIVE_REGULATION_OF_CHRONIC_INFLAMMATORY_RESPONSE	-0.637154	0.00253614	0.00625084
LSCC	GOBP_NEURON_DEATH	-0.637359	0.0064346	0.0138974
LSCC	GOBP_CARDIAC_CHAMBER_MORPHOGENESIS	-0.637915	0.118602	0.170593
LSCC	GOBP_RESPONSE_TO_PLATELET_DERIVED_GROWTH_FACTOR	-0.63814	0.00161427	0.00423197
LSCC	GOBP_LIPID_EXPORT_FROM_CELL	-0.638225	0.0027015	0.00659099
LSCC	GOBP_CELLULAR_RESPONSE_TO_DEXAMETHASONE_STIMULUS	-0.638375	3.59729e-05	0.000173335
LSCC	GOBP_NEGATIVE_REGULATION_OF_FIBRINOLYSIS	-0.638474	0.00126558	0.00342114
LSCC	GOBP_PHOSPHOLIPID_HOMEOSTASIS	-0.638541	0.000114836	0.000453743
LSCC	GOBP_INTRACELLULAR_MONOATOMIC_ANION_HOMEOSTASIS	-0.638652	3.53111e-06	2.77791e-05
LSCC	GOBP_FAT_CELL_DIFFERENTIATION	-0.639607	0.0331776	0.0569528
LSCC	GOBP_AMP_CATABOLIC_PROCESS	-0.639624	0.00161427	0.00423197
LSCC	GOBP_INOSITOL_TRISPHOSPHATE_METABOLIC_PROCESS	-0.639669	0.000860977	0.00245917
LSCC	GOBP_VACUOLE_ORGANIZATION	-0.639859	0.0481073	0.0783258
LSCC	GOBP_POSITIVE_REGULATION_OF_NITRIC_OXIDE_SYNTHASE_ACTIVITY	-0.639886	6.22784e-05	0.000271819
LSCC	GOBP_POSITIVE_REGULATION_OF_CHOLESTEROL_STORAGE	-0.640235	0.000376151	0.00122258
LSCC	REACTOME_EARLY_SARS_COV_2_INFECTION_EVENTS	-0.641009	0.000187441	0.000678576
LSCC	GOBP_PHOSPHOLIPID_TRANSPORT	-0.641237	0.0119473	0.0236079
LSCC	REACTOME_FIBRONECTIN_MATRIX_FORMATION	-0.642478	0.000922284	0.00260876
LSCC	GOBP_REGULATION_OF_HEART_RATE	-0.64252	0.000539509	0.00166057
LSCC	GOBP_RESPONSE_TO_FIBROBLAST_GROWTH_FACTOR	-0.642521	0.0526181	0.0845416
LSCC	REACTOME_INTERLEUKIN_37_SIGNALING	-0.642633	0.00319178	0.00758549
LSCC	REACTOME_IRF3_MEDIATED_INDUCTION_OF_TYPE_I_IFN	-0.642872	3.49847e-05	0.000169251
LSCC	GOBP_POSITIVE_REGULATION_OF_OSTEOBLAST_PROLIFERATION	-0.643084	0.00188013	0.00483554
LSCC	GOBP_NUCLEOBASE_CONTAINING_SMALL_MOLECULE_CATABOLIC_PROCESS	-0.64379	0.0182656	0.0339883
LSCC	REACTOME_MAP2K_AND_MAPK_ACTIVATION	-0.644034	0.000514437	0.00159717
LSCC	GOBP_NEURON_DEATH_IN_RESPONSE_TO_HYDROGEN_PEROXIDE	-0.644336	8.82346e-05	0.000362145
LSCC	REACTOME_CARGO_RECOGNITION_FOR_CLATHRIN_MEDIATED_ENDOCYTOSIS	-0.645818	0.00923461	0.0189268
LSCC	GOBP_MACROPHAGE_COLONY_STIMULATING_FACTOR_PRODUCTION	-0.645964	1.40547e-05	8.17413e-05
LSCC	REACTOME_MET_ACTIVATES_RAP1_AND_RAC1	-0.646299	0.00154493	0.00408017
LSCC	GOBP_EMBRYO_IMPLANTATION	-0.646736	0.00695091	0.0148101
LSCC	GOBP_POSITIVE_REGULATION_OF_DENDRITIC_CELL_CYTOKINE_PRODUCTION	-0.646748	0.000404567	0.00130352
LSCC	GOBP_INTEGRATED_STRESS_RESPONSE_SIGNALING	-0.646788	0.00488808	0.0109448
LSCC	GOBP_REGULATION_OF_DNA_TEMPLATED_TRANSCRIPTION_IN_RESPONSE_TO_STRESS	-0.646845	0.00368587	0.00859027
LSCC	GOBP_POSITIVE_REGULATION_OF_GLYCOPROTEIN_METABOLIC_PROCESS	-0.647295	0.000987614	0.00276998
LSCC	REACTOME_EXTRINSIC_PATHWAY_OF_FIBRIN_CLOT_FORMATION	-0.647692	1.73519e-07	3.37818e-06
LSCC	GOBP_PROTEIN_TRIMERIZATION	-0.648054	7.32023e-05	0.000311457
LSCC	REACTOME_PLATELET_CALCIUM_HOMEOSTASIS	-0.648115	0.000636513	0.00190499
LSCC	GOBP_REGULATION_OF_PROTEIN_LOCALIZATION_TO_MEMBRANE	-0.648381	0.00794463	0.0166007
LSCC	GOBP_NEGATIVE_REGULATION_OF_CELLULAR_RESPONSE_TO_INSULIN_STIMULUS	-0.648426	0.00039488	0.001277
LSCC	GOBP_POSITIVE_REGULATION_OF_PROTEIN_CATABOLIC_PROCESS_IN_THE_VACUOLE	-0.648467	0.000424613	0.00135228
LSCC	GOBP_NEGATIVE_REGULATION_OF_PROTEIN_DEPHOSPHORYLATION	-0.648471	0.000192263	0.000691615
LSCC	GOBP_REGULATION_OF_CELLULAR_RESPONSE_TO_TRANSFORMING_GROWTH_FACTOR_BETA_STIMULUS	-0.648635	0.0353486	0.0600484
LSCC	REACTOME_FOXO_MEDIATED_TRANSCRIPTION_OF_CELL_CYCLE_GENES	-0.648771	0.000404567	0.00130352
LSCC	GOBP_RESPONSE_TO_GLYCOPROTEIN	-0.649258	0.000349608	0.0011495
LSCC	REACTOME_HYALURONAN_METABOLISM	-0.649935	0.00529146	0.01172
LSCC	GOBP_POSITIVE_REGULATION_OF_PROTEIN_LOCALIZATION_TO_CELL_PERIPHERY	-0.650232	0.00082223	0.00236462
LSCC	GOBP_REGULATION_OF_PEROXISOME_PROLIFERATOR_ACTIVATED_RECEPTOR_SIGNALING_PATHWAY	-0.650585	0.00312634	0.00746126
LSCC	GOBP_NEGATIVE_REGULATION_OF_MYOSIN_LIGHT_CHAIN_PHOSPHATASE_ACTIVITY	-0.650739	4.24812e-05	0.000199508
LSCC	GOBP_GLYCOSPHINGOLIPID_CATABOLIC_PROCESS	-0.650953	0.00312634	0.00746126
LSCC	GOBP_SECRETION_OF_LYSOSOMAL_ENZYMES	-0.651767	0.00126558	0.00342114
LSCC	GOBP_REGULATION_OF_HEART_CONTRACTION	-0.651918	0.00238008	0.0059299
LSCC	KEGG_VIBRIO_CHOLERAE_INFECTION	-0.651992	0.000715479	0.00210023
LSCC	GOBP_NEGATIVE_REGULATION_OF_CD4_POSITIVE_ALPHA_BETA_T_CELL_PROLIFERATION	-0.652462	0.000332898	0.00110245
LSCC	GOBP_POSITIVE_REGULATION_OF_CELL_FATE_COMMITMENT	-0.652687	0.000160815	0.000599527
LSCC	GOBP_REGULATION_OF_TRIGLYCERIDE_BIOSYNTHETIC_PROCESS	-0.653298	0.000414477	0.00132701
LSCC	GOBP_CHEMOKINE_C_X_C_MOTIF_LIGAND_2_PRODUCTION	-0.653455	0.00794463	0.0166007
LSCC	REACTOME_TAK1_DEPENDENT_IKK_AND_NF_KAPPA_B_ACTIVATION	-0.65363	0.0182656	0.0339883
LSCC	GOBP_POSITIVE_REGULATION_OF_DEACETYLASE_ACTIVITY	-0.654581	0.000349608	0.0011495
LSCC	REACTOME_ONCOGENIC_MAPK_SIGNALING	-0.654812	0.000651626	0.00194118
LSCC	GOBP_CELLULAR_RESPONSE_TO_ABIOTIC_STIMULUS	-0.655068	0.000607259	0.00183338
LSCC	GOBP_RECOGNITION_OF_APOPTOTIC_CELL	-0.65517	0.000376151	0.00122258
LSCC	GOBP_AMMONIUM_ION_METABOLIC_PROCESS	-0.655262	0.000456427	0.00143839
LSCC	GOBP_CARDIAC_CHAMBER_DEVELOPMENT	-0.655714	0.0796788	0.120924
LSCC	GOBP_CARTILAGE_DEVELOPMENT	-0.655812	0.198572	0.263513
LSCC	GOBP_NEGATIVE_REGULATION_OF_BIOMINERAL_TISSUE_DEVELOPMENT	-0.656328	0.00469701	0.0105809
LSCC	GOBP_ATRIAL_CARDIAC_MUSCLE_CELL_TO_AV_NODE_CELL_SIGNALING	-0.656492	0.000341157	0.00112516
LSCC	GOBP_MULTINUCLEAR_OSTEOCLAST_DIFFERENTIATION	-0.656563	0.000767132	0.00222743
LSCC	GOBP_RESPIRATORY_BURST_INVOLVED_IN_INFLAMMATORY_RESPONSE	-0.656589	0.000169268	0.000624993
LSCC	GOBP_PERICYTE_CELL_DIFFERENTIATION	-0.656637	0.00299914	0.00720945
LSCC	GOBP_OLIGOSACCHARIDE_CATABOLIC_PROCESS	-0.656958	0.000160815	0.000599527
LSCC	GOBP_REGULATION_OF_MEMBRANE_TUBULATION	-0.657129	0.0012102	0.00329547
LSCC	GOBP_POSITIVE_REGULATION_OF_PROTEIN_LOCALIZATION_TO_CELL_SURFACE	-0.65727	8.59215e-05	0.000354767
LSCC	GOBP_NEGATIVE_REGULATION_OF_ORGANIC_ACID_TRANSPORT	-0.657467	0.000424613	0.00135228
LSCC	GOBP_HYPOTHALAMUS_GONADOTROPHIN_RELEASING_HORMONE_NEURON_DIFFERENTIATION	-0.657772	0.00088098	0.00250813
LSCC	GOBP_POSITIVE_REGULATION_OF_TISSUE_REMODELING	-0.657893	0.000526834	0.0016278
LSCC	GOBP_REGULATION_OF_PHOSPHOLIPID_BIOSYNTHETIC_PROCESS	-0.658166	0.0021394	0.00541993
LSCC	GOBP_NEGATIVE_REGULATION_OF_VOLTAGE_GATED_CALCIUM_CHANNEL_ACTIVITY	-0.658565	1.77202e-05	9.76386e-05
LSCC	GOBP_POSITIVE_REGULATION_OF_NAD_P_H_OXIDASE_ACTIVITY	-0.658673	0.000273247	0.000932797
LSCC	GOBP_NEGATIVE_REGULATION_OF_NLRP3_INFLAMMASOME_COMPLEX_ASSEMBLY	-0.658754	0.000273247	0.000932797
LSCC	GOBP_CHOLESTEROL_CATABOLIC_PROCESS	-0.658771	0.00015674	0.000587514
LSCC	GOBP_MEMBRANE_REPOLARIZATION_DURING_ACTION_POTENTIAL	-0.659195	2.93087e-06	2.39973e-05
LSCC	REACTOME_PLASMA_LIPOPROTEIN_ASSEMBLY	-0.659391	6.22784e-05	0.000271819
LSCC	GOBP_SIGNAL_COMPLEX_ASSEMBLY	-0.659457	0.00299914	0.00720945
LSCC	GOBP_POSITIVE_REGULATION_OF_PROTEIN_K63_LINKED_UBIQUITINATION	-0.659814	0.000526834	0.0016278
LSCC	GOBP_PLATELET_DEGRANULATION	-0.659833	0.00088098	0.00250813
LSCC	GOBP_POSITIVE_REGULATION_OF_GASTRO_INTESTINAL_SYSTEM_SMOOTH_MUSCLE_CONTRACTION	-0.660204	3.80292e-05	0.000182423
LSCC	GOBP_DICHOTOMOUS_SUBDIVISION_OF_AN_EPITHELIAL_TERMINAL_UNIT	-0.660243	0.0103215	0.0207615
LSCC	GOBP_RENAL_WATER_TRANSPORT	-0.660682	0.00015674	0.000587514
LSCC	GOBP_REGULATION_OF_VIRAL_GENOME_REPLICATION	-0.660695	0.183385	0.246689
LSCC	REACTOME_VEGF_LIGAND_RECEPTOR_INTERACTIONS	-0.660905	0.00668828	0.0143392
LSCC	GOBP_COMPLEMENT_ACTIVATION_LECTIN_PATHWAY	-0.661226	0.00108139	0.00299552
LSCC	GOBP_CORTICAL_ACTIN_CYTOSKELETON_ORGANIZATION	-0.66124	7.93212e-05	0.000332356
LSCC	GOBP_ENDOCARDIAL_CUSHION_FUSION	-0.661567	5.29104e-05	0.000237493
LSCC	GOBP_RESPONSE_TO_PROGESTERONE	-0.661821	0.000404567	0.00130352
LSCC	GOBP_VASCULAR_ENDOTHELIAL_CELL_PROLIFERATION	-0.661946	1.82379e-05	9.9467e-05
LSCC	GOBP_NEGATIVE_REGULATION_OF_PROTEIN_IMPORT_INTO_NUCLEUS	-0.662015	1.57864e-05	8.99132e-05
LSCC	GOBP_REGULATION_OF_CD8_POSITIVE_ALPHA_BETA_T_CELL_DIFFERENTIATION	-0.662068	0.000266539	0.000914757
LSCC	GOBP_POSITIVE_REGULATION_OF_EPIDERMAL_GROWTH_FACTOR_ACTIVATED_RECEPTOR_ACTIVITY	-0.662202	0.00157925	0.00415373
LSCC	GOBP_GLUCOSAMINE_CONTAINING_COMPOUND_METABOLIC_PROCESS	-0.662287	5.94056e-06	4.16358e-05
LSCC	GOBP_NEGATIVE_REGULATION_OF_PERK_MEDIATED_UNFOLDED_PROTEIN_RESPONSE	-0.662325	0.00161427	0.00423197
LSCC	GOBP_CARDIAC_MUSCLE_CONTRACTION	-0.663109	0.00293732	0.00708382
LSCC	REACTOME_RHO_GTPASES_ACTIVATE_WASPS_AND_WAVES	-0.663133	0.00339563	0.00800678
LSCC	REACTOME_ERYTHROPOIETIN_ACTIVATES_PHOSPHOLIPASE_C_GAMMA_PLCG	-0.66325	4.614e-05	0.000212854
LSCC	GOBP_POSITIVE_REGULATION_OF_FATTY_ACID_BIOSYNTHETIC_PROCESS	-0.663501	0.000667072	0.00197924
LSCC	GOBP_REGULATION_OF_IRE1_MEDIATED_UNFOLDED_PROTEIN_RESPONSE	-0.664406	6.9374e-05	0.000297931
LSCC	REACTOME_DERMATAN_SULFATE_BIOSYNTHESIS	-0.66502	0.00161427	0.00423197
LSCC	GOBP_POSITIVE_REGULATION_OF_HEART_GROWTH	-0.665768	0.00135304	0.00363515
LSCC	GOBP_POSITIVE_REGULATION_OF_DEVELOPMENTAL_GROWTH	-0.665815	0.00157925	0.00415373
LSCC	GOBP_POSITIVE_REGULATION_OF_T_HELPER_2_CELL_CYTOKINE_PRODUCTION	-0.665995	0.000160815	0.000599527
LSCC	REACTOME_CD28_DEPENDENT_PI3K_AKT_SIGNALING	-0.666151	0.000667072	0.00197924
LSCC	REACTOME_PHASE_3_RAPID_REPOLARISATION	-0.666658	3.02361e-06	2.46102e-05
LSCC	GOBP_CORTICAL_CYTOSKELETON_ORGANIZATION	-0.666692	0.000178136	0.000650759
LSCC	GOBP_ISG15_PROTEIN_CONJUGATION	-0.666996	0.0235589	0.0424369
LSCC	GOBP_POSITIVE_REGULATION_OF_MUSCLE_ADAPTATION	-0.667725	4.38061e-06	3.26243e-05
LSCC	REACTOME_STAT3_NUCLEAR_EVENTS_DOWNSTREAM_OF_ALK_SIGNALING	-0.667779	5.58737e-05	0.000247908
LSCC	GOBP_NEGATIVE_REGULATION_OF_INSULIN_LIKE_GROWTH_FACTOR_RECEPTOR_SIGNALING_PATHWAY	-0.668074	0.000593106	0.00179967
LSCC	GOBP_REGULATION_OF_PLASMA_MEMBRANE_ORGANIZATION	-0.668212	0.0176451	0.0330122
LSCC	GOBP_POSITIVE_REGULATION_OF_PATHWAY_RESTRICTED_SMAD_PROTEIN_PHOSPHORYLATION	-0.668655	0.0021394	0.00541993
LSCC	REACTOME_O_LINKED_GLYCOSYLATION	-0.668906	0.0176451	0.0330122
LSCC	GOBP_POSITIVE_REGULATION_OF_BLOOD_VESSEL_ENDOTHELIAL_CELL_PROLIFERATION_INVOLVED_IN_SPROUTING_ANGIOGENESIS	-0.669874	0.00118335	0.00323426
LSCC	GOBP_NITRIC_OXIDE_TRANSPORT	-0.66988	0.00312634	0.00746126
LSCC	GOBP_POSITIVE_REGULATION_OF_HEPATOCYTE_PROLIFERATION	-0.670173	0.000173649	0.000638479
LSCC	GOBP_OSTEOBLAST_DIFFERENTIATION	-0.670798	0.0937777	0.139036
LSCC	GOBP_AMYLOID_PRECURSOR_PROTEIN_METABOLIC_PROCESS	-0.670855	0.000202258	0.000721912
LSCC	GOBP_LAMELLIPODIUM_MORPHOGENESIS	-0.671058	0.00281716	0.00682993
LSCC	GOBP_NEGATIVE_REGULATION_OF_G_PROTEIN_COUPLED_RECEPTOR_SIGNALING_PATHWAY	-0.671742	0.000134256	0.00051629
LSCC	GOBP_POSITIVE_REGULATION_OF_MONOOXYGENASE_ACTIVITY	-0.671795	0.000273247	0.000932797
LSCC	REACTOME_DISINHIBITION_OF_SNARE_FORMATION	-0.671852	6.31075e-06	4.36275e-05
LSCC	GOBP_CORONARY_VASCULATURE_DEVELOPMENT	-0.672032	0.00595305	0.0130178
LSCC	GOBP_NEGATIVE_REGULATION_OF_VASOCONSTRICTION	-0.67216	0.000273247	0.000932797
LSCC	GOBP_INTRACELLULAR_ZINC_ION_HOMEOSTASIS	-0.672411	2.56861e-05	0.00013209
LSCC	KEGG_PRIMARY_BILE_ACID_BIOSYNTHESIS	-0.672564	0.000324826	0.00108055
LSCC	GOBP_TOLL_LIKE_RECEPTOR_8_SIGNALING_PATHWAY	-0.672814	7.32023e-05	0.000311457
LSCC	GOBP_POSITIVE_REGULATION_OF_GLIOGENESIS	-0.673115	5.74137e-05	0.000253341
LSCC	GOBP_OSTEOCLAST_PROLIFERATION	-0.673274	0.00325845	0.0077211
LSCC	GOBP_MATERNAL_PROCESS_INVOLVED_IN_FEMALE_PREGNANCY	-0.674004	0.000280114	0.000953197
LSCC	GOBP_NEGATIVE_REGULATION_OF_TOLL_LIKE_RECEPTOR_4_SIGNALING_PATHWAY	-0.674601	0.0452843	0.074345
LSCC	REACTOME_SIGNALING_BY_EGFR	-0.674841	0.0130751	0.0254967
LSCC	GOBP_CARDIAC_VENTRICLE_MORPHOGENESIS	-0.674924	0.0158932	0.0302156
LSCC	GOBP_RESPONSE_TO_METAL_ION	-0.676627	0.0027015	0.00659099
LSCC	GOBP_POST_EMBRYONIC_EYE_MORPHOGENESIS	-0.676781	0.000108975	0.000433784
LSCC	GOBP_REGULATION_OF_PROTEIN_DEUBIQUITINATION	-0.676924	4.614e-05	0.000212854
LSCC	GOBP_VENOUS_BLOOD_VESSEL_MORPHOGENESIS	-0.677232	0.00433502	0.00988093
LSCC	GOBP_CYTOSOLIC_TRANSPORT	-0.677358	0.00204954	0.00522387
LSCC	GOBP_SPHINGOLIPID_MEDIATED_SIGNALING_PATHWAY	-0.678115	0.000376151	0.00122258
LSCC	GOBP_NEGATIVE_REGULATION_OF_INTERLEUKIN_13_PRODUCTION	-0.678116	0.000197201	0.000707004
LSCC	GOBP_POSITIVE_REGULATION_OF_CARDIAC_EPITHELIAL_TO_MESENCHYMAL_TRANSITION	-0.678209	0.0117323	0.0232643
LSCC	GOBP_WOUND_HEALING_SPREADING_OF_EPIDERMAL_CELLS	-0.678747	0.00498623	0.0111361
LSCC	GOBP_REGULATION_OF_T_CELL_DIFFERENTIATION_IN_THYMUS	-0.678815	8.82346e-05	0.000362145
LSCC	GOBP_POSITIVE_REGULATION_OF_REGULATED_SECRETORY_PATHWAY	-0.679456	0.00157925	0.00415373
LSCC	GOBP_REGULATION_OF_TRANSLATION_INITIATION_IN_RESPONSE_TO_ENDOPLASMIC_RETICULUM_STRESS	-0.679516	0.00024122	0.000839218
LSCC	GOBP_BRADYKININ_CATABOLIC_PROCESS	-0.679546	0.000187441	0.000678576
LSCC	GOBP_LOCOMOTORY_EXPLORATION_BEHAVIOR	-0.679795	9.31246e-06	5.85034e-05
LSCC	GOBP_CELLULAR_RESPONSE_TO_ETHANOL	-0.679986	0.00039488	0.001277
LSCC	GOBP_POSITIVE_REGULATION_OF_GLIAL_CELL_MIGRATION	-0.680613	0.000467516	0.00146949
LSCC	REACTOME_TICAM1_DEPENDENT_ACTIVATION_OF_IRF3_IRF7	-0.680904	0.000358255	0.00117552
LSCC	GOBP_NEGATIVE_REGULATION_OF_INTERLEUKIN_5_PRODUCTION	-0.681004	4.65725e-06	3.42088e-05
LSCC	GOBP_CELLULAR_RESPONSE_TO_COPPER_ION	-0.681118	0.0025902	0.00636943
LSCC	REACTOME_DISEASES_ASSOCIATED_WITH_O_GLYCOSYLATION_OF_PROTEINS	-0.681241	0.0153442	0.0293572
LSCC	GOBP_PROTEIN_MATURATION	-0.681347	0.00376187	0.00875258
LSCC	GOBP_CATECHOL_CONTAINING_COMPOUND_BIOSYNTHETIC_PROCESS	-0.681568	0.00021817	0.000770431
LSCC	GOBP_PHAGOSOME_ACIDIFICATION	-0.681579	0.000202258	0.000721912
LSCC	GOBP_CELL_ADHESION_INVOLVED_IN_HEART_MORPHOGENESIS	-0.682079	0.000192263	0.000691615
LSCC	GOBP_ANGIOGENESIS_INVOLVED_IN_CORONARY_VASCULAR_MORPHOGENESIS	-0.682163	0.000636513	0.00190499
LSCC	GOBP_PHOSPHOLIPID_TRANSLOCATION	-0.682191	0.000266539	0.000914757
LSCC	GOBP_CORONARY_VASCULATURE_MORPHOGENESIS	-0.682512	0.00126558	0.00342114
LSCC	GOBP_PHARYNGEAL_ARCH_ARTERY_MORPHOGENESIS	-0.682543	0.000901413	0.00255874
LSCC	GOBP_CELLULAR_RESPONSE_TO_CHEMICAL_STRESS	-0.682998	0.0243568	0.0436213
LSCC	GOBP_NEGATIVE_REGULATION_OF_NITRIC_OXIDE_METABOLIC_PROCESS	-0.683271	0.0012376	0.0033587
LSCC	GOBP_POSITIVE_REGULATION_OF_LIPOPROTEIN_PARTICLE_CLEARANCE	-0.683469	8.02439e-06	5.25347e-05
LSCC	GOBP_PROTEIN_DEMANNOSYLATION	-0.683694	0.00010071	0.000405066
LSCC	GOBP_REGULATION_OF_CYTOPLASMIC_TRANSLATIONAL_INITIATION	-0.683718	2.42706e-05	0.000126226
LSCC	KEGG_RIG_I_LIKE_RECEPTOR_SIGNALING_PATHWAY	-0.683908	0.0316252	0.0546873
LSCC	GOBP_NEGATIVE_REGULATION_OF_TRIGLYCERIDE_CATABOLIC_PROCESS	-0.684305	1.14515e-05	6.89736e-05
LSCC	REACTOME_FC_EPSILON_RECEPTOR_FCERI_SIGNALING	-0.684367	0.0231686	0.0418119
LSCC	GOBP_NEGATIVE_REGULATION_OF_MEMBRANE_PROTEIN_ECTODOMAIN_PROTEOLYSIS	-0.684552	8.14662e-05	0.000339866
LSCC	REACTOME_CS_DS_DEGRADATION	-0.68486	0.0015113	0.00400782
LSCC	GOBP_SEMAPHORIN_PLEXIN_SIGNALING_PATHWAY_INVOLVED_IN_NEURON_PROJECTION_GUIDANCE	-0.684936	0.0382317	0.0642216
LSCC	GOBP_POSITIVE_REGULATION_OF_VASCULAR_WOUND_HEALING	-0.684944	4.24812e-05	0.000199508
LSCC	GOBP_DORSAL_AORTA_MORPHOGENESIS	-0.685046	9.5532e-05	0.000387965
LSCC	REACTOME_MAPK_TARGETS_NUCLEAR_EVENTS_MEDIATED_BY_MAP_KINASES	-0.685516	3.04188e-05	0.000150795
LSCC	GOBP_AMYLOID_BETA_METABOLIC_PROCESS	-0.685552	0.000607259	0.00183338
LSCC	GOBP_POSITIVE_REGULATION_OF_EXECUTION_PHASE_OF_APOPTOSIS	-0.685701	0.0012376	0.0033587
LSCC	GOBP_REGULATION_OF_SMOOTH_MUSCLE_CELL_DIFFERENTIATION	-0.685727	0.00253614	0.00625084
LSCC	GOBP_RENAL_SYSTEM_VASCULATURE_MORPHOGENESIS	-0.686009	0.00043498	0.00137937
LSCC	GOBP_ENDOCHONDRAL_BONE_MORPHOGENESIS	-0.686838	0.019901	0.0365795
LSCC	GOBP_VASCULAR_ASSOCIATED_SMOOTH_MUSCLE_CELL_MIGRATION	-0.687304	0.0109066	0.0217927
LSCC	REACTOME_TNFR1_INDUCED_PROAPOPTOTIC_SIGNALING	-0.688522	0.0627036	0.0983199
LSCC	GOBP_OSTEOCLAST_FUSION	-0.688787	0.000803468	0.00231966
LSCC	GOBP_FIBROBLAST_PROLIFERATION	-0.68881	0.0024311	0.0060336
LSCC	GOBP_VENTRICULAR_SEPTUM_DEVELOPMENT	-0.689582	0.0156166	0.0297484
LSCC	GOBP_ANIMAL_ORGAN_MATURATION	-0.689666	0.000324826	0.00108055
LSCC	GOBP_POSITIVE_REGULATION_OF_CYTOSKELETON_ORGANIZATION	-0.689931	0.0064346	0.0138974
LSCC	GOBP_OVULATION_FROM_OVARIAN_FOLLICLE	-0.690655	0.000514437	0.00159717
LSCC	GOBP_FLUID_TRANSPORT	-0.691017	0.000651626	0.00194118
LSCC	GOBP_RESPONSE_TO_HYDROGEN_PEROXIDE	-0.691182	0.00479168	0.010759
LSCC	REACTOME_G_ALPHA_12_13_SIGNALLING_EVENTS	-0.691624	0.013552	0.0263254
LSCC	GOBP_NEUTRAL_LIPID_BIOSYNTHETIC_PROCESS	-0.692024	0.000301695	0.0010173
LSCC	GOBP_REGULATION_OF_SPONTANEOUS_SYNAPTIC_TRANSMISSION	-0.692133	1.14515e-05	6.89736e-05
LSCC	GOBP_EARLY_ENDOSOME_TO_GOLGI_TRANSPORT	-0.692144	0.00021274	0.000754573
LSCC	GOBP_REGULATION_OF_ESTABLISHMENT_OR_MAINTENANCE_OF_CELL_POLARITY	-0.692304	9.06065e-05	0.000370146
LSCC	GOBP_POSITIVE_REGULATION_OF_INSULIN_LIKE_GROWTH_FACTOR_RECEPTOR_SIGNALING_PATHWAY	-0.692505	5.14852e-05	0.000232177
LSCC	GOBP_EPITHELIAL_TUBE_MORPHOGENESIS	-0.692532	0.0481073	0.0783258
LSCC	GOBP_POSITIVE_REGULATION_OF_SYNAPTIC_TRANSMISSION_GLUTAMATERGIC	-0.692639	8.59215e-05	0.000354767
LSCC	GOBP_POSITIVE_REGULATION_OF_STRESS_FIBER_ASSEMBLY	-0.692951	0.0109066	0.0217927
LSCC	REACTOME_HEPARAN_SULFATE_HEPARIN_HS_GAG_METABOLISM	-0.693023	0.0109066	0.0217927
LSCC	GOBP_IMMATURE_T_CELL_PROLIFERATION	-0.693136	9.03999e-06	5.72394e-05
LSCC	REACTOME_PHASE_2_PLATEAU_PHASE	-0.693555	1.46229e-06	1.41062e-05
LSCC	REACTOME_FLT3_SIGNALING_IN_DISEASE	-0.693737	1.82379e-05	9.9467e-05
LSCC	REACTOME_REGULATION_OF_INNATE_IMMUNE_RESPONSES_TO_CYTOSOLIC_DNA	-0.693852	0.000152761	0.000575062
LSCC	GOBP_REGULATION_OF_T_HELPER_17_CELL_LINEAGE_COMMITMENT	-0.69402	0.00293732	0.00708382
LSCC	GOBP_POSITIVE_REGULATION_OF_INTERLEUKIN_5_PRODUCTION	-0.694275	0.000111869	0.000444022
LSCC	GOBP_BLEB_ASSEMBLY	-0.695229	0.000266539	0.000914757
LSCC	GOBP_NEUTRAL_LIPID_METABOLIC_PROCESS	-0.695386	0.00319178	0.00758549
LSCC	GOBP_T_HELPER_2_CELL_CYTOKINE_PRODUCTION	-0.695645	0.00024122	0.000839218
LSCC	GOBP_POSITIVE_REGULATION_OF_CELL_SUBSTRATE_JUNCTION_ORGANIZATION	-0.695667	0.00233005	0.00582482
LSCC	GOBP_CARBON_DIOXIDE_TRANSPORT	-0.696402	0.000169268	0.000624993
LSCC	GOBP_NEGATIVE_REGULATION_OF_EXTRACELLULAR_MATRIX_DISASSEMBLY	-0.696623	0.00157925	0.00415373
LSCC	GOBP_PROTEIN_KINASE_A_SIGNALING	-0.696958	0.00043498	0.00137937
LSCC	GOBP_ESTABLISHMENT_OF_PROTEIN_LOCALIZATION_TO_ENDOPLASMIC_RETICULUM	-0.697317	0.00498623	0.0111361
LSCC	REACTOME_SIGNALING_BY_PTK6	-0.697838	0.000134256	0.00051629
LSCC	REACTOME_ATTACHMENT_AND_ENTRY	-0.698233	0.00442306	0.0100602
LSCC	GOBP_NEGATIVE_REGULATION_OF_SEROTONIN_SECRETION	-0.698267	1.13024e-06	1.16244e-05
LSCC	GOBP_CONNECTIVE_TISSUE_REPLACEMENT	-0.698654	0.000841397	0.00241254
LSCC	GOBP_REGULATION_OF_PINOCYTOSIS	-0.698663	4.614e-05	0.000212854
LSCC	GOBP_CHONDROCYTE_DEVELOPMENT	-0.700346	0.0376396	0.0633595
LSCC	GOBP_MEMBRANE_REPOLARIZATION_DURING_ATRIAL_CARDIAC_MUSCLE_CELL_ACTION_POTENTIAL	-0.700636	4.80177e-06	3.50832e-05
LSCC	GOBP_PROCESS_UTILIZING_AUTOPHAGIC_MECHANISM	-0.702554	0.0260229	0.0462784
LSCC	GOBP_FIBROBLAST_GROWTH_FACTOR_PRODUCTION	-0.702849	0.00043498	0.00137937
LSCC	GOBP_MUSCLE_CONTRACTION	-0.702876	0.0251779	0.0449166
LSCC	GOBP_REGULATION_OF_INTERLEUKIN_1_MEDIATED_SIGNALING_PATHWAY	-0.703822	0.00188013	0.00483554
LSCC	GOBP_REGULATION_OF_SENSORY_PERCEPTION	-0.703848	6.3985e-05	0.000278009
LSCC	GOBP_REPLACEMENT_OSSIFICATION	-0.704596	0.00275878	0.00671203
LSCC	GOBP_PHOSPHOLIPID_DEPHOSPHORYLATION	-0.704698	2.79574e-05	0.000141134
LSCC	GOBP_NEGATIVE_REGULATION_OF_VITAMIN_D_BIOSYNTHETIC_PROCESS	-0.704816	0.00010071	0.000405066
LSCC	GOBP_STORE_OPERATED_CALCIUM_ENTRY	-0.705042	2.49688e-05	0.00012916
LSCC	GOBP_SMOOTH_MUSCLE_ADAPTATION	-0.705777	0.000698992	0.00205685
LSCC	GOBP_NECROTIC_CELL_DEATH	-0.705792	0.00561347	0.0123425
LSCC	GOBP_GLOMERULUS_MORPHOGENESIS	-0.70597	0.00021274	0.000754573
LSCC	GOBP_T_FOLLICULAR_HELPER_CELL_DIFFERENTIATION	-0.70691	6.57357e-05	0.000284078
LSCC	GOBP_REGULATION_OF_ESTABLISHMENT_OF_T_CELL_POLARITY	-0.706988	0.000715479	0.00210023
LSCC	GOBP_POSITIVE_REGULATION_OF_PROTEIN_DEUBIQUITINATION	-0.707262	1.3651e-05	7.98753e-05
LSCC	GOBP_CELLULAR_RESPONSE_TO_OXIDISED_LOW_DENSITY_LIPOPROTEIN_PARTICLE_STIMULUS	-0.707698	0.000922284	0.00260876
LSCC	GOBP_SPHINGOSINE_1_PHOSPHATE_RECEPTOR_SIGNALING_PATHWAY	-0.708116	0.000207437	0.000738209
LSCC	GOBP_VENOUS_BLOOD_VESSEL_DEVELOPMENT	-0.708314	0.0021394	0.00541993
LSCC	GOBP_WATER_HOMEOSTASIS	-0.708412	0.00043498	0.00137937
LSCC	GOBP_DORSAL_AORTA_DEVELOPMENT	-0.708829	0.000445583	0.00141021
LSCC	GOBP_NEGATIVE_REGULATION_OF_SYNAPTIC_TRANSMISSION	-0.708879	0.000273247	0.000932797
LSCC	GOBP_APOLIPOPROTEIN_A_I_MEDIATED_SIGNALING_PATHWAY	-0.709209	0.000169268	0.000624993
LSCC	GOBP_BRONCHIOLE_DEVELOPMENT	-0.709557	1.02551e-06	1.07305e-05
LSCC	GOBP_CYCLIC_NUCLEOTIDE_CATABOLIC_PROCESS	-0.709722	3.30853e-05	0.000162014
LSCC	GOBP_ACTIVATION_OF_PROTEIN_KINASE_ACTIVITY	-0.709742	0.000145088	0.000550912
LSCC	GOBP_NEGATIVE_REGULATION_OF_CELL_MIGRATION_INVOLVED_IN_SPROUTING_ANGIOGENESIS	-0.71007	0.000316937	0.00105686
LSCC	GOBP_CARDIOCYTE_DIFFERENTIATION	-0.710795	0.00488808	0.0109448
LSCC	GOBP_POSITIVE_REGULATION_OF_ERBB_SIGNALING_PATHWAY	-0.710949	0.00779529	0.0163276
LSCC	GOBP_TRANSPORT_OF_VIRUS	-0.710957	0.000987614	0.00276998
LSCC	GOBP_NEGATIVE_REGULATION_OF_SMOOTH_MUSCLE_CELL_MIGRATION	-0.712373	0.0126131	0.024731
LSCC	GOBP_CANNABINOID_SIGNALING_PATHWAY	-0.713186	6.9374e-05	0.000297931
LSCC	GOBP_RESPONSE_TO_ODORANT	-0.713605	0.000424613	0.00135228
LSCC	GOBP_POSITIVE_REGULATION_OF_IMMATURE_T_CELL_PROLIFERATION	-0.713737	6.06151e-05	0.000265642
LSCC	GOBP_EOSINOPHIL_ACTIVATION	-0.715341	6.75317e-05	0.000290667
LSCC	REACTOME_HS_GAG_DEGRADATION	-0.715483	0.00561347	0.0123425
LSCC	GOBP_ACTIN_MEDIATED_CELL_CONTRACTION	-0.715914	0.00129413	0.00349442
LSCC	GOBP_NEGATIVE_REGULATION_OF_MONOOXYGENASE_ACTIVITY	-0.716077	0.000137779	0.000527523
LSCC	GOBP_REGULATION_OF_RECEPTOR_MEDIATED_ENDOCYTOSIS	-0.716544	0.000526834	0.0016278
LSCC	GOBP_LOW_DENSITY_LIPOPROTEIN_PARTICLE_REMODELING	-0.716585	5.74137e-05	0.000253341
LSCC	GOBP_RESPONSE_TO_ESTROGEN	-0.716628	0.000137779	0.000527523
LSCC	GOBP_REGULATION_OF_KERATINOCYTE_MIGRATION	-0.716721	2.56861e-05	0.00013209
LSCC	GOBP_MYOBLAST_PROLIFERATION	-0.717779	0.000316937	0.00105686
LSCC	GOBP_CAMP_CATABOLIC_PROCESS	-0.718011	4.74247e-05	0.000217531
LSCC	GOBP_RESPONSE_TO_SODIUM_PHOSPHATE	-0.718072	4.48884e-05	0.000208276
LSCC	GOBP_REGULATION_OF_COLLAGEN_FIBRIL_ORGANIZATION	-0.71846	0.00248311	0.00614528
LSCC	GOBP_POSITIVE_REGULATION_OF_INTERFERON_ALPHA_PRODUCTION	-0.718516	0.0088957	0.0182945
LSCC	REACTOME_SYNTHESIS_OF_IP3_AND_IP4_IN_THE_CYTOSOL	-0.718598	0.000316937	0.00105686
LSCC	GOBP_PROTEOGLYCAN_CATABOLIC_PROCESS	-0.718752	0.0024311	0.0060336
LSCC	GOBP_GLIAL_CELL_APOPTOTIC_PROCESS	-0.718858	5.74137e-05	0.000253341
LSCC	GOBP_RESPONSE_TO_INSULIN	-0.719027	0.000749541	0.00218624
LSCC	GOBP_POSITIVE_REGULATION_OF_EPITHELIAL_CELL_PROLIFERATION_INVOLVED_IN_LUNG_MORPHOGENESIS	-0.719698	1.67267e-05	9.37181e-05
LSCC	HALLMARK_MYOGENESIS	-0.719767	0.179208	0.24161
LSCC	GOBP_GLIAL_CELL_PROLIFERATION	-0.719797	0.000114836	0.000453743
LSCC	GOBP_LUNG_LOBE_DEVELOPMENT	-0.720137	8.59215e-05	0.000354767
LSCC	GOBP_ACTOMYOSIN_STRUCTURE_ORGANIZATION	-0.720307	0.0173419	0.0325714
LSCC	GOBP_GALACTOSE_CATABOLIC_PROCESS	-0.720432	0.000667072	0.00197924
LSCC	GOBP_DETECTION_OF_MECHANICAL_STIMULUS_INVOLVED_IN_SENSORY_PERCEPTION_OF_PAIN	-0.721037	0.000187441	0.000678576
LSCC	GOBP_MEMBRANE_REPOLARIZATION	-0.721156	1.07967e-05	6.58529e-05
LSCC	GOBP_CELLULAR_RESPONSE_TO_LIPOPROTEIN_PARTICLE_STIMULUS	-0.721894	0.00940835	0.0191972
LSCC	GOBP_CELL_DIFFERENTIATION_INVOLVED_IN_KIDNEY_DEVELOPMENT	-0.722214	0.00275878	0.00671203
LSCC	GOBP_CELLULAR_RESPONSE_TO_EXTERNAL_STIMULUS	-0.722635	0.00994719	0.020122
LSCC	GOBP_NEGATIVE_REGULATION_OF_HOMOTYPIC_CELL_CELL_ADHESION	-0.722662	7.12638e-05	0.000304284
LSCC	GOBP_VESICLE_ORGANIZATION	-0.72274	0.0311218	0.0539232
LSCC	GOBP_POSITIVE_REGULATION_OF_SMOOTH_MUSCLE_CELL_DIFFERENTIATION	-0.723143	2.95763e-05	0.000147759
LSCC	GOBP_REGULATION_OF_CELLULAR_LOCALIZATION	-0.723658	0.00110609	0.0030569
LSCC	REACTOME_NETRIN_1_SIGNALING	-0.724273	0.00165	0.00431041
LSCC	GOBP_CONNECTIVE_TISSUE_REPLACEMENT_INVOLVED_IN_INFLAMMATORY_RESPONSE_WOUND_HEALING	-0.724563	0.00451273	0.0102279
LSCC	GOBP_POSITIVE_REGULATION_OF_LYMPHOCYTE_APOPTOTIC_PROCESS	-0.724961	0.00424856	0.00972066
LSCC	GOBP_REGULATION_OF_SYSTEMIC_ARTERIAL_BLOOD_PRESSURE_BY_NOREPINEPHRINE_EPINEPHRINE	-0.725136	1.72166e-05	9.57949e-05
LSCC	KEGG_MTOR_SIGNALING_PATHWAY	-0.725445	1.21441e-05	7.23761e-05
LSCC	REACTOME_HYALURONAN_UPTAKE_AND_DEGRADATION	-0.725636	0.000103397	0.000414489
LSCC	REACTOME_ERYTHROPOIETIN_ACTIVATES_STAT5	-0.725649	0.000715479	0.00210023
LSCC	GOBP_NEGATIVE_REGULATION_OF_TOLL_LIKE_RECEPTOR_SIGNALING_PATHWAY	-0.725716	0.000134256	0.00051629
LSCC	GOBP_CHOLESTEROL_STORAGE	-0.726019	0.0064346	0.0138974
LSCC	GOBP_REGULATION_OF_VASCULAR_PERMEABILITY	-0.726084	0.00779529	0.0163276
LSCC	GOBP_PROTEIN_LIPID_COMPLEX_SUBUNIT_ORGANIZATION	-0.726086	0.000565717	0.00172744
LSCC	GOBP_REGULATION_OF_LAMELLIPODIUM_ASSEMBLY	-0.726317	0.000124189	0.000484537
LSCC	REACTOME_IKK_COMPLEX_RECRUITMENT_MEDIATED_BY_RIP1	-0.727165	0.000539509	0.00166057
LSCC	GOBP_SMOOTH_MUSCLE_CONTRACTION	-0.727653	0.00209403	0.00532458
LSCC	REACTOME_VESICLE_MEDIATED_TRANSPORT	-0.728116	0.0426023	0.0704579
LSCC	GOBP_REGULATION_OF_ALKALINE_PHOSPHATASE_ACTIVITY	-0.728364	0.000103397	0.000414489
LSCC	KEGG_TRYPTOPHAN_METABOLISM	-0.728374	0.000367101	0.00119924
LSCC	GOBP_NEUTROPHIL_DIFFERENTIATION	-0.728634	9.80885e-05	0.000396842
LSCC	GOBP_NEURON_DEATH_IN_RESPONSE_TO_OXIDATIVE_STRESS	-0.728735	2.49688e-05	0.00012916
LSCC	GOBP_NEGATIVE_REGULATION_OF_RESPONSE_TO_TUMOR_CELL	-0.72889	0.000502312	0.00156457
LSCC	GOBP_REGULATION_OF_MONOATOMIC_ANION_TRANSMEMBRANE_TRANSPORT	-0.729173	2.71799e-05	0.000137932
LSCC	REACTOME_TRANSPORT_TO_THE_GOLGI_AND_SUBSEQUENT_MODIFICATION	-0.729466	0.014812	0.0284462
LSCC	GOBP_REGULATION_OF_SIGNALING_RECEPTOR_ACTIVITY	-0.72967	0.00132329	0.00356514
LSCC	GOBP_NEGATIVE_REGULATION_OF_PROTEIN_EXIT_FROM_ENDOPLASMIC_RETICULUM	-0.73013	0.00138342	0.00370539
LSCC	GOBP_MICROGLIA_DIFFERENTIATION	-0.730587	0.000187441	0.000678576
LSCC	GOBP_REGULATION_OF_TRANSFORMING_GROWTH_FACTOR_BETA1_PRODUCTION	-0.731258	0.000309228	0.00103689
LSCC	GOBP_ERYTHROCYTE_HOMEOSTASIS	-0.7317	6.06151e-05	0.000265642
LSCC	GOBP_EXTRACELLULAR_EXOSOME_ASSEMBLY	-0.732887	0.000124189	0.000484537
LSCC	GOBP_AXONOGENESIS_INVOLVED_IN_INNERVATION	-0.732979	0.00306214	0.00733163
LSCC	GOBP_NEGATIVE_REGULATION_OF_AMINE_METABOLIC_PROCESS	-0.73335	8.77515e-06	5.60412e-05
LSCC	GOBP_POSITIVE_REGULATION_OF_OXIDATIVE_STRESS_INDUCED_CELL_DEATH	-0.733761	5.89938e-05	0.000259481
LSCC	GOBP_NEGATIVE_REGULATION_OF_PROTEIN_BINDING	-0.733908	0.000502312	0.00156457
LSCC	GOBP_POST_EMBRYONIC_ANIMAL_MORPHOGENESIS	-0.733943	4.38061e-06	3.26243e-05
LSCC	GOBP_POSITIVE_REGULATION_OF_INTEGRIN_MEDIATED_SIGNALING_PATHWAY	-0.734165	0.0213	0.0388471
LSCC	GOBP_CELLULAR_RESPONSE_TO_PROSTAGLANDIN_STIMULUS	-0.734223	1.93166e-05	0.00010423
LSCC	REACTOME_CLEC7A_INFLAMMASOME_PATHWAY	-0.735013	0.000367101	0.00119924
LSCC	REACTOME_EFFECTS_OF_PIP2_HYDROLYSIS	-0.735269	0.00460403	0.0104055
LSCC	GOBP_POSITIVE_REGULATION_OF_MIRNA_METABOLIC_PROCESS	-0.73558	0.00353805	0.00829388
LSCC	REACTOME_NEF_MEDIATED_CD4_DOWN_REGULATION	-0.736174	0.000197201	0.000707004
LSCC	GOBP_RENAL_ABSORPTION	-0.736393	0.000579261	0.00176155
LSCC	GOBP_NITRIC_OXIDE_MEDIATED_SIGNAL_TRANSDUCTION	-0.737154	8.82346e-05	0.000362145
LSCC	GOBP_NEGATIVE_REGULATION_OF_TRIGLYCERIDE_BIOSYNTHETIC_PROCESS	-0.737436	3.12841e-05	0.000154687
LSCC	REACTOME_CALNEXIN_CALRETICULIN_CYCLE	-0.737504	0.00010071	0.000405066
LSCC	GOBP_POSITIVE_REGULATION_OF_ORGAN_GROWTH	-0.737652	0.000332898	0.00110245
LSCC	GOBP_REGULATION_OF_GLYCOPROTEIN_METABOLIC_PROCESS	-0.738	7.72298e-05	0.00032586
LSCC	GOBP_PEPTIDYL_TYROSINE_AUTOPHOSPHORYLATION	-0.738216	0.00180033	0.00465892
LSCC	GOBP_FAT_SOLUBLE_VITAMIN_BIOSYNTHETIC_PROCESS	-0.738666	0.000280114	0.000953197
LSCC	GOBP_ANTIBACTERIAL_HUMORAL_RESPONSE	-0.738788	0.0033264	0.00786277
LSCC	GOBP_OVULATION	-0.739742	0.00529146	0.01172
LSCC	GOBP_SEMAPHORIN_PLEXIN_SIGNALING_PATHWAY	-0.739751	0.0296526	0.0517216
LSCC	GOBP_POSITIVE_REGULATION_OF_NATURAL_KILLER_CELL_MEDIATED_IMMUNE_RESPONSE_TO_TUMOR_CELL	-0.739842	0.000253583	0.000877165
LSCC	GOBP_PROTEIN_LOCALIZATION_TO_CELL_PERIPHERY	-0.739914	0.00172366	0.00447855
LSCC	GOBP_REGULATION_OF_BONE_DEVELOPMENT	-0.740179	4.24826e-06	3.18851e-05
LSCC	GOBP_NEUROTROPHIN_SIGNALING_PATHWAY	-0.740807	0.00144606	0.00385176
LSCC	GOBP_DOPAMINE_METABOLIC_PROCESS	-0.741185	1.07967e-05	6.58529e-05
LSCC	REACTOME_ADVANCED_GLYCOSYLATION_ENDPRODUCT_RECEPTOR_SIGNALING	-0.742051	2.29296e-05	0.00012075
LSCC	GOBP_CELL_CELL_ADHESION_VIA_PLASMA_MEMBRANE_ADHESION_MOLECULES	-0.742494	0.15938	0.218734
LSCC	GOBP_REGULATION_OF_HEPATIC_STELLATE_CELL_ACTIVATION	-0.742629	0.000514437	0.00159717
LSCC	GOBP_REGULATION_OF_GLOMERULUS_DEVELOPMENT	-0.742746	1.14515e-05	6.89736e-05
LSCC	GOBP_ATRIOVENTRICULAR_VALVE_DEVELOPMENT	-0.742746	0.0107083	0.0214367
LSCC	GOBP_TRANSFORMING_GROWTH_FACTOR_BETA_ACTIVATION	-0.743987	0.00253614	0.00625084
LSCC	GOBP_POSITIVE_REGULATION_OF_UNSATURATED_FATTY_ACID_BIOSYNTHETIC_PROCESS	-0.744552	0.000114836	0.000453743
LSCC	GOBP_REGULATION_OF_LIPID_BIOSYNTHETIC_PROCESS	-0.744763	0.0025902	0.00636943
LSCC	REACTOME_ANTIMICROBIAL_PEPTIDES	-0.744866	0.0130751	0.0254967
LSCC	REACTOME_TRANSLATION_OF_SARS_COV_2_STRUCTURAL_PROTEINS	-0.74492	0.00105721	0.0029378
LSCC	REACTOME_SIGNALING_BY_BRAF_AND_RAF1_FUSIONS	-0.745248	9.30384e-05	0.000378797
LSCC	REACTOME_NUCLEAR_SIGNALING_BY_ERBB4	-0.746202	3.49847e-05	0.000169251
LSCC	GOBP_AXONEMAL_DYNEIN_COMPLEX_ASSEMBLY	-0.746982	0.15938	0.218734
LSCC	REACTOME_FASL_CD95L_SIGNALING	-0.747011	0.000667072	0.00197924
LSCC	KEGG_CYTOSOLIC_DNA_SENSING_PATHWAY	-0.747292	0.00668828	0.0143392
LSCC	GOBP_REGULATION_OF_INOSITOL_PHOSPHATE_BIOSYNTHETIC_PROCESS	-0.747393	0.000266539	0.000914757
LSCC	GOBP_ENDOCRINE_PROCESS	-0.747398	0.000841397	0.00241254
LSCC	GOBP_POSITIVE_REGULATION_OF_ACTIN_CYTOSKELETON_REORGANIZATION	-0.747939	4.11975e-06	3.12123e-05
LSCC	GOBP_LYTIC_VACUOLE_ORGANIZATION	-0.7482	0.00708567	0.0150274
LSCC	GOBP_REGULATION_OF_PERK_MEDIATED_UNFOLDED_PROTEIN_RESPONSE	-0.748263	9.30384e-05	0.000378797
LSCC	GOBP_MEMBRANE_RAFT_ORGANIZATION	-0.748515	0.000280114	0.000953197
LSCC	GOBP_EXPLORATION_BEHAVIOR	-0.748683	1.67267e-05	9.37181e-05
LSCC	REACTOME_TRAF6_MEDIATED_INDUCTION_OF_TAK1_COMPLEX_WITHIN_TLR4_COMPLEX	-0.748837	1.46229e-06	1.41062e-05
LSCC	REACTOME_TRIF_MEDIATED_PROGRAMMED_CELL_DEATH	-0.749098	0.000309228	0.00103689
LSCC	GOBP_NEGATIVE_REGULATION_OF_CELL_SUBSTRATE_JUNCTION_ORGANIZATION	-0.749365	0.000137779	0.000527523
LSCC	REACTOME_MUCOPOLYSACCHARIDOSES	-0.750414	0.00306214	0.00733163
LSCC	GOBP_POSITIVE_REGULATION_OF_TORC2_SIGNALING	-0.7507	7.78808e-06	5.13013e-05
LSCC	GOBP_EPITHELIAL_FLUID_TRANSPORT	-0.750756	0.000235252	0.000819937
LSCC	GOBP_PROTEIN_LOCALIZATION_TO_ENDOPLASMIC_RETICULUM	-0.75134	0.00248311	0.00614528
LSCC	GOBP_NEGATIVE_REGULATION_OF_TROPHOBLAST_CELL_MIGRATION	-0.751347	8.02439e-06	5.25347e-05
LSCC	GOBP_REGULATION_OF_GERM_CELL_PROLIFERATION	-0.751529	4.87432e-05	0.000222414
LSCC	GOBP_PLASMINOGEN_ACTIVATION	-0.752118	0.00433502	0.00988093
LSCC	GOBP_REGULATION_OF_FIBROBLAST_MIGRATION	-0.752721	0.000169268	0.000624993
LSCC	GOBP_FIBRINOLYSIS	-0.752936	0.00451273	0.0102279
LSCC	GOBP_NEGATIVE_REGULATION_OF_BLOOD_VESSEL_ENDOTHELIAL_CELL_PROLIFERATION_INVOLVED_IN_SPROUTING_ANGIOGENESIS	-0.753161	1.46229e-06	1.41062e-05
LSCC	GOBP_NEGATIVE_REGULATION_OF_RECEPTOR_SIGNALING_PATHWAY_VIA_STAT	-0.753454	0.000192263	0.000691615
LSCC	GOBP_VASCULAR_ASSOCIATED_SMOOTH_MUSCLE_CONTRACTION	-0.753719	0.000192263	0.000691615
LSCC	GOBP_LUTEOLYSIS	-0.753815	9.80885e-05	0.000396842
LSCC	GOBP_POSITIVE_REGULATION_OF_CALCIUM_ION_IMPORT	-0.753885	0.000456427	0.00143839
LSCC	GOBP_POSITIVE_REGULATION_OF_B_CELL_MEDIATED_IMMUNITY	-0.754363	0.00248311	0.00614528
LSCC	GOBP_GLOMERULAR_MESANGIAL_CELL_PROLIFERATION	-0.754919	0.00238008	0.0059299
LSCC	GOBP_POSITIVE_REGULATION_OF_ACTIVATION_OF_JANUS_KINASE_ACTIVITY	-0.755052	4.01967e-05	0.000190825
LSCC	GOBP_REGULATION_OF_FILOPODIUM_ASSEMBLY	-0.756131	5.4373e-05	0.000242926
LSCC	GOBP_NEGATIVE_REGULATION_OF_CELL_DIFFERENTIATION	-0.756449	0.0419532	0.0695395
LSCC	GOBP_POSITIVE_REGULATION_OF_PROTEIN_LOCALIZATION	-0.756471	0.000456427	0.00143839
LSCC	GOBP_PLATELET_DERIVED_GROWTH_FACTOR_RECEPTOR_BETA_SIGNALING_PATHWAY	-0.757328	0.00508616	0.0113199
LSCC	GOBP_POSITIVE_REGULATION_OF_ENDOTHELIAL_CELL_DEVELOPMENT	-0.757407	5.29104e-05	0.000237493
LSCC	GOBP_POSITIVE_REGULATION_OF_T_HELPER_1_CELL_DIFFERENTIATION	-0.75744	1.98786e-05	0.000106665
LSCC	GOBP_REGULATION_OF_MIRNA_TRANSCRIPTION	-0.75798	0.00325845	0.0077211
LSCC	GOBP_REGULATION_OF_RENAL_SYSTEM_PROCESS	-0.758178	0.0012102	0.00329547
LSCC	GOBP_REGULATION_OF_TRANSFORMING_GROWTH_FACTOR_BETA_ACTIVATION	-0.758292	0.000636513	0.00190499
LSCC	GOBP_POSITIVE_REGULATION_OF_VASCULAR_ENDOTHELIAL_GROWTH_FACTOR_SIGNALING_PATHWAY	-0.758766	0.00108139	0.00299552
LSCC	REACTOME_RHOU_GTPASE_CYCLE	-0.7589	9.31246e-06	5.85034e-05
LSCC	GOBP_POSITIVE_REGULATION_OF_NEURON_DEATH	-0.758989	0.0015113	0.00400782
LSCC	GOBP_NEGATIVE_REGULATION_OF_INTERLEUKIN_8_PRODUCTION	-0.759285	2.0456e-05	0.000109458
LSCC	REACTOME_DDX58_IFIH1_MEDIATED_INDUCTION_OF_INTERFERON_ALPHA_BETA	-0.759862	0.0182656	0.0339883
LSCC	GOBP_POSITIVE_REGULATION_OF_ERYTHROCYTE_DIFFERENTIATION	-0.760236	9.03999e-06	5.72394e-05
LSCC	GOBP_NEGATIVE_REGULATION_OF_CELL_CHEMOTAXIS_TO_FIBROBLAST_GROWTH_FACTOR	-0.760964	4.97155e-07	6.32108e-06
LSCC	REACTOME_RAC3_GTPASE_CYCLE	-0.76108	0.00126558	0.00342114
LSCC	GOBP_REGULATION_OF_MIRNA_METABOLIC_PROCESS	-0.761098	0.00172366	0.00447855
LSCC	GOBP_REGULATION_OF_CALCINEURIN_MEDIATED_SIGNALING	-0.761608	3.99496e-06	3.04344e-05
LSCC	GOBP_DEVELOPMENTAL_PIGMENTATION	-0.761697	3.04188e-05	0.000150795
LSCC	GOBP_POSITIVE_REGULATION_OF_CELLULAR_SENESCENCE	-0.76192	0.000607259	0.00183338
LSCC	KEGG_RENAL_CELL_CARCINOMA	-0.76315	0.00368587	0.00859027
LSCC	GOBP_CELLULAR_RESPONSE_TO_FLUID_SHEAR_STRESS	-0.763372	0.00353805	0.00829388
LSCC	GOBP_TANGENTIAL_MIGRATION_FROM_THE_SUBVENTRICULAR_ZONE_TO_THE_OLFACTORY_BULB	-0.763608	1.11195e-05	6.75651e-05
LSCC	GOBP_MEMBRANE_REPOLARIZATION_DURING_VENTRICULAR_CARDIAC_MUSCLE_CELL_ACTION_POTENTIAL	-0.76385	3.93307e-07	5.49319e-06
LSCC	GOBP_ANIMAL_ORGAN_MORPHOGENESIS	-0.764058	0.198572	0.263513
LSCC	GOBP_TRYPTOPHAN_CATABOLIC_PROCESS	-0.76406	0.000187441	0.000678576
LSCC	GOBP_POSITIVE_REGULATION_OF_LIPID_TRANSPORT	-0.76406	0.00656033	0.0141246
LSCC	GOBP_BRAIN_RENIN_ANGIOTENSIN_SYSTEM	-0.764302	0.000732326	0.00214316
LSCC	REACTOME_SEMA4D_MEDIATED_INHIBITION_OF_CELL_ATTACHMENT_AND_MIGRATION	-0.764917	2.22858e-05	0.00011794
LSCC	GOBP_RESPONSE_TO_ETHANOL	-0.765145	6.12298e-06	4.25124e-05
LSCC	GOBP_FEVER_GENERATION	-0.765326	0.000316937	0.00105686
LSCC	GOBP_MULTICELLULAR_ORGANISMAL_LEVEL_IRON_ION_HOMEOSTASIS	-0.765838	2.87561e-05	0.000144184
LSCC	GOBP_MEMBRANE_REPOLARIZATION_DURING_CARDIAC_MUSCLE_CELL_ACTION_POTENTIAL	-0.766053	6.06868e-07	7.15837e-06
LSCC	GOBP_GLOMERULAR_EPITHELIAL_CELL_DIFFERENTIATION	-0.766053	2.79574e-05	0.000141134
LSCC	GOBP_NEGATIVE_REGULATION_OF_PROTEIN_TYROSINE_KINASE_ACTIVITY	-0.766743	0.000124189	0.000484537
LSCC	REACTOME_RHOA_GTPASE_CYCLE	-0.766809	0.0205902	0.0376808
LSCC	GOBP_REGULATION_OF_LEUKOCYTE_ADHESION_TO_ARTERIAL_ENDOTHELIAL_CELL	-0.767712	9.88111e-06	6.13558e-05
LSCC	GOBP_HEPARIN_METABOLIC_PROCESS	-0.767851	1.93166e-05	0.00010423
LSCC	GOBP_OUTFLOW_TRACT_MORPHOGENESIS	-0.767927	0.0326531	0.0562225
LSCC	GOBP_BONE_MORPHOGENESIS	-0.767955	0.0185829	0.0344989
LSCC	GOBP_MAST_CELL_PROLIFERATION	-0.768	1.67267e-05	9.37181e-05
LSCC	GOBP_REGULATION_OF_METANEPHROS_DEVELOPMENT	-0.768531	7.78808e-06	5.13013e-05
LSCC	GOBP_REGULATION_OF_AMYLOID_PRECURSOR_PROTEIN_CATABOLIC_PROCESS	-0.768844	0.000235252	0.000819937
LSCC	GOBP_REGULATION_OF_MYOSIN_LIGHT_CHAIN_PHOSPHATASE_ACTIVITY	-0.769318	9.88111e-06	6.13558e-05
LSCC	GOBP_REGULATION_OF_OPSONIZATION	-0.769854	0.000202258	0.000721912
LSCC	GOBP_NEGATIVE_REGULATION_OF_CELL_JUNCTION_ASSEMBLY	-0.770009	0.000173649	0.000638479
LSCC	REACTOME_TNFR1_INDUCED_NFKAPPAB_SIGNALING_PATHWAY	-0.77061	0.00469701	0.0105809
LSCC	GOBP_NEGATIVE_REGULATION_OF_ACTIN_NUCLEATION	-0.770737	8.43358e-07	9.23573e-06
LSCC	REACTOME_FICOLINS_BIND_TO_REPETITIVE_CARBOHYDRATE_STRUCTURES_ON_THE_TARGET_CELL_SURFACE	-0.771259	7.55843e-06	5.01657e-05
LSCC	REACTOME_TP53_REGULATES_TRANSCRIPTION_OF_DEATH_RECEPTORS_AND_LIGANDS	-0.771436	0.00039488	0.001277
LSCC	GOBP_REGULATION_OF_INTRACELLULAR_PROTEIN_TRANSPORT	-0.772124	2.87561e-05	0.000144184
LSCC	GOBP_POSITIVE_REGULATION_OF_EXTRACELLULAR_MATRIX_ORGANIZATION	-0.772333	0.00607029	0.0132232
LSCC	GOBP_NEGATIVE_REGULATION_OF_GLUCOSE_TRANSMEMBRANE_TRANSPORT	-0.772356	7.55843e-06	5.01657e-05
LSCC	GOBP_REGULATION_OF_TRANSPORTER_ACTIVITY	-0.772462	0.000767132	0.00222743
LSCC	REACTOME_CLATHRIN_MEDIATED_ENDOCYTOSIS	-0.77291	0.00361127	0.0084409
LSCC	GOBP_ADENYLATE_CYCLASE_ACTIVATING_ADRENERGIC_RECEPTOR_SIGNALING_PATHWAY	-0.772951	1.01777e-05	6.29947e-05
LSCC	GOBP_POSITIVE_REGULATION_OF_LIPID_BIOSYNTHETIC_PROCESS	-0.773509	0.000145088	0.000550912
LSCC	GOBP_NEGATIVE_CHEMOTAXIS	-0.773631	0.0115209	0.0229015
LSCC	GOBP_POSITIVE_REGULATION_OF_AUTOPHAGOSOME_MATURATION	-0.77373	0.000682859	0.00201924
LSCC	REACTOME_RUNX1_REGULATES_TRANSCRIPTION_OF_GENES_INVOLVED_IN_DIFFERENTIATION_OF_MYELOID_CELLS	-0.774128	2.71799e-05	0.000137932
LSCC	GOBP_POSITIVE_REGULATION_OF_RESPIRATORY_BURST	-0.774458	3.04309e-09	1.1456e-06
LSCC	GOBP_POSITIVE_REGULATION_OF_NUCLEOTIDE_BINDING_OLIGOMERIZATION_DOMAIN_CONTAINING_2_SIGNALING_PATHWAY	-0.77478	0.000698992	0.00205685
LSCC	GOBP_REGULATION_OF_RETROGRADE_PROTEIN_TRANSPORT_ER_TO_CYTOSOL	-0.774964	0.000456427	0.00143839
LSCC	GOBP_POSITIVE_REGULATION_OF_RESPONSE_TO_TUMOR_CELL	-0.775579	0.000424613	0.00135228
LSCC	GOBP_REGULATION_OF_CELL_COMMUNICATION_BY_ELECTRICAL_COUPLING	-0.775692	0.000273247	0.000932797
LSCC	GOBP_VENTRICULAR_CARDIAC_MUSCLE_CELL_MEMBRANE_REPOLARIZATION	-0.776309	1.28599e-06	1.28693e-05
LSCC	GOBP_POSITIVE_REGULATION_OF_CELLULAR_CATABOLIC_PROCESS	-0.776882	0.000552468	0.00169343
LSCC	REACTOME_NUCLEAR_EVENTS_KINASE_AND_TRANSCRIPTION_FACTOR_ACTIVATION	-0.776977	0.00508616	0.0113199
LSCC	GOBP_TYPE_I_INTERFERON_PRODUCTION	-0.777371	0.0473881	0.0773115
LSCC	GOBP_RESPONSE_TO_HYPEROXIA	-0.778122	0.000137779	0.000527523
LSCC	GOBP_REGULATION_OF_IRON_ION_TRANSPORT	-0.778246	0.000108975	0.000433784
LSCC	REACTOME_LATE_SARS_COV_2_INFECTION_EVENTS	-0.778552	0.000341157	0.00112516
LSCC	GOBP_VASCULAR_ASSOCIATED_SMOOTH_MUSCLE_CELL_DIFFERENTIATION	-0.778599	0.00088098	0.00250813
LSCC	GOBP_REGULATION_OF_TORC2_SIGNALING	-0.779153	4.24826e-06	3.18851e-05
LSCC	GOBP_ACTIVATION_OF_CYSTEINE_TYPE_ENDOPEPTIDASE_ACTIVITY	-0.779661	0.00088098	0.00250813
LSCC	GOBP_EPITHELIAL_CELL_DIFFERENTIATION_INVOLVED_IN_KIDNEY_DEVELOPMENT	-0.779883	0.000860977	0.00245917
LSCC	GOBP_POSITIVE_REGULATION_OF_HISTONE_DEACETYLASE_ACTIVITY	-0.780911	8.82346e-05	0.000362145
LSCC	GOBP_PLASMA_MEMBRANE_ORGANIZATION	-0.781131	0.0137961	0.026735
LSCC	GOBP_POSITIVE_REGULATION_OF_GLOMERULUS_DEVELOPMENT	-0.78164	4.65725e-06	3.42088e-05
LSCC	REACTOME_TERMINAL_PATHWAY_OF_COMPLEMENT	-0.781926	0.000273247	0.000932797
LSCC	GOBP_ONE_CARBON_COMPOUND_TRANSPORT	-0.782034	3.21727e-05	0.000158107
LSCC	GOBP_REGULATION_OF_AUTOPHAGY	-0.782301	0.00325845	0.0077211
LSCC	GOBP_RESPONSE_TO_AMINE	-0.782565	1.16738e-06	1.19174e-05
LSCC	GOBP_CARDIAC_SEPTUM_DEVELOPMENT	-0.782814	0.0301355	0.0524501
LSCC	GOBP_CAMKK_AMPK_SIGNALING_CASCADE	-0.783642	2.07516e-06	1.84656e-05
LSCC	GOBP_CALCIUM_MEDIATED_SIGNALING_USING_INTRACELLULAR_CALCIUM_SOURCE	-0.783668	1.3651e-05	7.98753e-05
LSCC	GOBP_REGULATION_OF_PHOSPHOLIPID_TRANSPORT	-0.783721	7.51905e-05	0.000318791
LSCC	GOBP_ADAPTIVE_THERMOGENESIS	-0.784316	0.000152761	0.000575062
LSCC	GOBP_NEGATIVE_REGULATION_OF_CD8_POSITIVE_ALPHA_BETA_T_CELL_ACTIVATION	-0.784583	0.00129413	0.00349442
LSCC	GOBP_BIOGENIC_AMINE_METABOLIC_PROCESS	-0.784844	1.07967e-05	6.58529e-05
LSCC	GOBP_RESPONSE_TO_DEXAMETHASONE	-0.785264	8.51774e-06	5.47967e-05
LSCC	GOBP_NEGATIVE_REGULATION_OF_CD4_POSITIVE_ALPHA_BETA_T_CELL_DIFFERENTIATION	-0.785473	0.000294334	0.00099596
LSCC	GOBP_INTERLEUKIN_27_MEDIATED_SIGNALING_PATHWAY	-0.785507	0.0558176	0.0889114
LSCC	GOBP_LUNG_VASCULATURE_DEVELOPMENT	-0.78596	0.00015674	0.000587514
LSCC	GOBP_HYDROGEN_PEROXIDE_METABOLIC_PROCESS	-0.786417	6.3985e-05	0.000278009
LSCC	GOBP_RECEPTOR_MEDIATED_ENDOCYTOSIS_OF_VIRUS_BY_HOST_CELL	-0.787145	0.000565717	0.00172744
LSCC	GOBP_ENDODERM_DEVELOPMENT	-0.787401	0.0130751	0.0254967
LSCC	GOBP_POSITIVE_REGULATION_OF_TRANSFORMING_GROWTH_FACTOR_BETA1_PRODUCTION	-0.787989	0.00082223	0.00236462
LSCC	GOBP_RESPONSE_TO_REACTIVE_OXYGEN_SPECIES	-0.788605	0.00368587	0.00859027
LSCC	GOBP_OLIGOSACCHARIDE_METABOLIC_PROCESS	-0.790709	0.000287141	0.000975389
LSCC	GOBP_REGULATION_OF_DEFENSE_RESPONSE_TO_BACTERIUM	-0.790893	0.000294334	0.00099596
LSCC	KEGG_PHOSPHATIDYLINOSITOL_SIGNALING_SYSTEM	-0.790937	0.000667072	0.00197924
LSCC	GOBP_CATECHOL_CONTAINING_COMPOUND_METABOLIC_PROCESS	-0.792573	6.50402e-06	4.45799e-05
LSCC	REACTOME_CD209_DC_SIGN_SIGNALING	-0.793414	0.000145088	0.000550912
LSCC	GOBP_RESPONSE_TO_NEMATODE	-0.793414	3.75618e-06	2.92158e-05
LSCC	REACTOME_RUNX3_REGULATES_IMMUNE_RESPONSE_AND_CELL_MIGRATION	-0.79411	6.9374e-05	0.000297931
LSCC	GOBP_RESPONSE_TO_TOPOLOGICALLY_INCORRECT_PROTEIN	-0.794368	0.0117323	0.0232643
LSCC	GOBP_NEGATIVE_REGULATION_OF_RECEPTOR_SIGNALING_PATHWAY_VIA_JAK_STAT	-0.795256	0.000148878	0.000564413
LSCC	GOBP_RESPONSE_TO_L_ASCORBIC_ACID	-0.79543	0.00010071	0.000405066
LSCC	GOBP_TOOTH_ERUPTION	-0.79561	0.000456427	0.00143839
LSCC	GOBP_REGULATION_OF_VASCULAR_ASSOCIATED_SMOOTH_MUSCLE_CELL_DIFFERENTIATION	-0.795729	7.51905e-05	0.000318791
LSCC	GOBP_REGULATION_OF_LAMELLIPODIUM_ORGANIZATION	-0.795798	0.000266539	0.000914757
LSCC	GOBP_BRANCHING_INVOLVED_IN_SALIVARY_GLAND_MORPHOGENESIS	-0.795993	0.000682859	0.00201924
LSCC	GOBP_NEGATIVE_REGULATION_OF_KINASE_ACTIVITY	-0.79618	0.00238008	0.0059299
LSCC	GOBP_PIGMENT_CELL_DIFFERENTIATION	-0.79631	5.00964e-05	0.000227297
LSCC	GOBP_AORTA_SMOOTH_MUSCLE_TISSUE_MORPHOGENESIS	-0.796339	0.000860977	0.00245917
LSCC	GOBP_INDUCTION_OF_POSITIVE_CHEMOTAXIS	-0.798398	0.000607259	0.00183338
LSCC	GOBP_REGULATION_OF_CALCIUM_ION_IMPORT	-0.799023	0.000169268	0.000624993
LSCC	GOBP_NEGATIVE_REGULATION_OF_MICROGLIAL_CELL_ACTIVATION	-0.799354	5.58737e-05	0.000247908
LSCC	GOBP_REGULATION_OF_RECEPTOR_BINDING	-0.799532	3.90987e-05	0.000186624
LSCC	GOBP_NEGATIVE_REGULATION_OF_HORMONE_BIOSYNTHETIC_PROCESS	-0.799797	1.77202e-05	9.76386e-05
LSCC	GOBP_NEGATIVE_REGULATION_OF_LIPID_CATABOLIC_PROCESS	-0.799921	3.93307e-07	5.49319e-06
LSCC	REACTOME_PLASMA_LIPOPROTEIN_CLEARANCE	-0.800358	0.000803468	0.00231966
LSCC	GOBP_PARACRINE_SIGNALING	-0.801423	2.0456e-05	0.000109458
LSCC	GOBP_RESPONSE_TO_GRANULOCYTE_MACROPHAGE_COLONY_STIMULATING_FACTOR	-0.801607	0.000137779	0.000527523
LSCC	GOBP_POSITIVE_REGULATION_OF_GLOMERULAR_MESANGIAL_CELL_PROLIFERATION	-0.801818	0.000414477	0.00132701
LSCC	GOBP_REGULATION_OF_MAST_CELL_CHEMOTAXIS	-0.802888	0.00631103	0.0136673
LSCC	GOBP_VITAMIN_BIOSYNTHETIC_PROCESS	-0.803208	0.000130818	0.000506301
LSCC	GOBP_REGULATION_OF_HEPATOCYTE_PROLIFERATION	-0.803491	1.93166e-05	0.00010423
LSCC	GOBP_ENDOCYTOSIS_INVOLVED_IN_VIRAL_ENTRY_INTO_HOST_CELL	-0.804118	0.000478857	0.00150073
LSCC	GOBP_REGULATION_OF_BRANCHING_INVOLVED_IN_SALIVARY_GLAND_MORPHOGENESIS	-0.804157	0.000114836	0.000453743
LSCC	GOBP_NEGATIVE_REGULATION_OF_REGULATORY_T_CELL_DIFFERENTIATION	-0.804355	0.000316937	0.00105686
LSCC	GOBP_REGULATION_OF_KIDNEY_SIZE	-0.804581	4.74247e-05	0.000217531
LSCC	GOBP_KIDNEY_EPITHELIUM_DEVELOPMENT	-0.804716	0.0064346	0.0138974
LSCC	GOBP_NOREPINEPHRINE_METABOLIC_PROCESS	-0.804885	8.6221e-08	2.24571e-06
LSCC	GOBP_POSITIVE_REGULATION_OF_AMYLOID_BETA_FORMATION	-0.804976	1.77202e-05	9.76386e-05
LSCC	GOBP_NEUROTROPHIN_TRK_RECEPTOR_SIGNALING_PATHWAY	-0.806096	6.06151e-05	0.000265642
LSCC	GOBP_PLASMA_LIPOPROTEIN_PARTICLE_CLEARANCE	-0.806323	0.000178136	0.000650759
LSCC	GOBP_POSITIVE_REGULATION_OF_RECEPTOR_INTERNALIZATION	-0.806373	5.58737e-05	0.000247908
LSCC	GOBP_NEGATIVE_REGULATION_OF_INTRACELLULAR_PROTEIN_TRANSPORT	-0.806502	3.21727e-05	0.000158107
LSCC	GOBP_NEGATIVE_REGULATION_OF_VASCULAR_PERMEABILITY	-0.806679	0.000309228	0.00103689
LSCC	GOBP_REGULATION_OF_ASPARTIC_TYPE_PEPTIDASE_ACTIVITY	-0.806794	2.79574e-05	0.000141134
LSCC	GOBP_POSITIVE_REGULATION_OF_HEAT_GENERATION	-0.80685	7.33527e-06	4.91244e-05
LSCC	GOBP_TRIGLYCERIDE_METABOLIC_PROCESS	-0.807387	0.000767132	0.00222743
LSCC	GOBP_POSITIVE_REGULATION_OF_CELL_PROJECTION_ORGANIZATION	-0.807745	0.0164594	0.0311568
LSCC	REACTOME_IRE1ALPHA_ACTIVATES_CHAPERONES	-0.808087	0.00319178	0.00758549
LSCC	GOBP_POSITIVE_REGULATION_OF_EXTRINSIC_APOPTOTIC_SIGNALING_PATHWAY_VIA_DEATH_DOMAIN_RECEPTORS	-0.80959	2.21039e-06	1.93298e-05
LSCC	REACTOME_TRANSLATION_OF_SARS_COV_1_STRUCTURAL_PROTEINS	-0.809709	2.6423e-05	0.00013523
LSCC	GOBP_POSITIVE_REGULATION_OF_APOPTOTIC_PROCESS_INVOLVED_IN_DEVELOPMENT	-0.809975	0.00113131	0.00311499
LSCC	GOBP_POSITIVE_REGULATION_OF_APOPTOTIC_PROCESS_INVOLVED_IN_MORPHOGENESIS	-0.809975	0.00113131	0.00311499
LSCC	GOBP_MORPHOGENESIS_OF_AN_EPITHELIAL_SHEET	-0.810632	0.00319178	0.00758549
LSCC	GOBP_SPHINGOLIPID_CATABOLIC_PROCESS	-0.811231	0.000539509	0.00166057
LSCC	GOBP_NEGATIVE_REGULATION_OF_TYROSINE_PHOSPHORYLATION_OF_STAT_PROTEIN	-0.812011	4.38061e-06	3.26243e-05
LSCC	KEGG_ALDOSTERONE_REGULATED_SODIUM_REABSORPTION	-0.812301	4.01967e-05	0.000190825
LSCC	REACTOME_SARS_COV_1_INFECTION	-0.812382	0.000514437	0.00159717
LSCC	GOBP_PROTEIN_OXIDATION	-0.812574	0.00022373	0.000787757
LSCC	REACTOME_CD163_MEDIATING_AN_ANTI_INFLAMMATORY_RESPONSE	-0.813614	0.000414477	0.00132701
LSCC	REACTOME_SIGNALING_BY_MODERATE_KINASE_ACTIVITY_BRAF_MUTANTS	-0.815134	8.14662e-05	0.000339866
LSCC	GOBP_CARDIAC_MUSCLE_CELL_MEMBRANE_REPOLARIZATION	-0.815183	8.43358e-07	9.23573e-06
LSCC	GOBP_REGULATION_OF_CELL_JUNCTION_ASSEMBLY	-0.815258	0.0182656	0.0339883
LSCC	REACTOME_MATURATION_OF_SARS_COV_2_SPIKE_PROTEIN	-0.81661	0.000841397	0.00241254
LSCC	GOBP_MHC_CLASS_I_BIOSYNTHETIC_PROCESS	-0.816883	7.51905e-05	0.000318791
LSCC	GOBP_COMMON_PARTNER_SMAD_PROTEIN_PHOSPHORYLATION	-0.817093	1.07967e-05	6.58529e-05
LSCC	REACTOME_CASPASE_ACTIVATION_VIA_DEPENDENCE_RECEPTORS_IN_THE_ABSENCE_OF_LIGAND	-0.817184	5.26157e-06	3.76994e-05
LSCC	GOBP_COLLAGEN_ACTIVATED_TYROSINE_KINASE_RECEPTOR_SIGNALING_PATHWAY	-0.818579	0.00209403	0.00532458
LSCC	GOBP_POSITIVE_REGULATION_OF_VASCULAR_ENDOTHELIAL_GROWTH_FACTOR_RECEPTOR_SIGNALING_PATHWAY	-0.818715	1.04828e-05	6.45515e-05
LSCC	GOBP_LIPID_CATABOLIC_PROCESS	-0.818902	0.0192321	0.0354989
LSCC	GOBP_POSITIVE_REGULATION_OF_MAST_CELL_ACTIVATION	-0.819365	6.12298e-06	4.25124e-05
LSCC	GOBP_CELLULAR_RESPONSE_TO_TOPOLOGICALLY_INCORRECT_PROTEIN	-0.819968	0.00082223	0.00236462
LSCC	GOBP_NEGATIVE_REGULATION_OF_HIGH_VOLTAGE_GATED_CALCIUM_CHANNEL_ACTIVITY	-0.82	2.6423e-05	0.00013523
LSCC	GOBP_PROTEIN_LOCALIZATION_TO_PLASMA_MEMBRANE	-0.820777	0.000965376	0.00272027
LSCC	GOBP_NEGATIVE_REGULATION_OF_METALLOENDOPEPTIDASE_ACTIVITY	-0.82079	3.40224e-05	0.000166012
LSCC	GOBP_POSITIVE_REGULATION_OF_CYTOSOLIC_CALCIUM_ION_CONCENTRATION_INVOLVED_IN_PHOSPHOLIPASE_C_ACTIVATING_G_PROTEIN_COUPLED_SIGNALING_PATHWAY	-0.821009	0.000341157	0.00112516
LSCC	GOBP_AORTA_MORPHOGENESIS	-0.821904	0.020243	0.0371443
LSCC	GOBP_SMOOTH_MUSCLE_CELL_CHEMOTAXIS	-0.822418	0.000294334	0.00099596
LSCC	REACTOME_NCAM1_INTERACTIONS	-0.823063	0.00518789	0.0115197
LSCC	GOBP_TRANSFORMING_GROWTH_FACTOR_BETA1_PRODUCTION	-0.82409	0.000514437	0.00159717
LSCC	GOBP_GRANZYME_MEDIATED_PROGRAMMED_CELL_DEATH_SIGNALING_PATHWAY	-0.824548	4.36691e-05	0.000204291
LSCC	GOBP_NEGATIVE_REGULATION_OF_MACROPHAGE_MIGRATION	-0.82463	0.000124189	0.000484537
LSCC	GOBP_CELL_ADHESION_MOLECULE_PRODUCTION	-0.824982	9.88111e-06	6.13558e-05
LSCC	GOBP_NEGATIVE_REGULATION_OF_CALCIUM_ION_TRANSPORT	-0.825462	1.53353e-05	8.78635e-05
LSCC	GOBP_REGULATION_OF_MYELOID_CELL_APOPTOTIC_PROCESS	-0.825942	3.30853e-05	0.000162014
LSCC	REACTOME_ERYTHROCYTES_TAKE_UP_OXYGEN_AND_RELEASE_CARBON_DIOXIDE	-0.826302	9.06065e-05	0.000370146
LSCC	GOBP_POSITIVE_REGULATION_OF_CD8_POSITIVE_ALPHA_BETA_T_CELL_DIFFERENTIATION	-0.82632	2.29296e-05	0.00012075
LSCC	GOBP_ADENYLATE_CYCLASE_ACTIVATING_G_PROTEIN_COUPLED_RECEPTOR_SIGNALING_PATHWAY	-0.826373	0.000579261	0.00176155
LSCC	GOBP_RESPONSE_TO_INTERLEUKIN_4	-0.826795	0.000698992	0.00205685
LSCC	GOBP_CELLULAR_RESPONSE_TO_OSMOTIC_STRESS	-0.827481	5.10381e-06	3.68706e-05
LSCC	REACTOME_NEGATIVE_REGULATORS_OF_DDX58_IFIH1_SIGNALING	-0.828332	0.00618961	0.0134406
LSCC	GOBP_LEUKEMIA_INHIBITORY_FACTOR_SIGNALING_PATHWAY	-0.82861	3.90987e-05	0.000186624
LSCC	GOBP_MUSCLE_SYSTEM_PROCESS	-0.829831	0.00656033	0.0141246
LSCC	GOBP_CALCINEURIN_MEDIATED_SIGNALING	-0.829964	1.57864e-05	8.99132e-05
LSCC	GOBP_VASODILATION	-0.830303	0.000309228	0.00103689
LSCC	GOBP_NEGATIVE_REGULATION_OF_GLYCOPROTEIN_METABOLIC_PROCESS	-0.831749	1.92447e-07	3.58034e-06
LSCC	GOBP_CDC42_PROTEIN_SIGNAL_TRANSDUCTION	-0.831917	5.26157e-06	3.76994e-05
LSCC	GOBP_NEGATIVE_REGULATION_OF_LIPID_STORAGE	-0.832031	0.000141389	0.000538776
LSCC	GOBP_POSITIVE_REGULATION_OF_EPITHELIAL_TO_MESENCHYMAL_TRANSITION	-0.832442	0.00529146	0.01172
LSCC	GOBP_POSITIVE_REGULATION_OF_ENDOTHELIAL_CELL_CHEMOTAXIS	-0.832755	3.49847e-05	0.000169251
LSCC	REACTOME_G_BETA_GAMMA_SIGNALLING_THROUGH_PI3KGAMMA	-0.832881	9.06065e-05	0.000370146
LSCC	GOBP_PHOSPHOLIPASE_C_ACTIVATING_G_PROTEIN_COUPLED_RECEPTOR_SIGNALING_PATHWAY	-0.832943	0.000103397	0.000414489
LSCC	GOBP_NEGATIVE_REGULATION_OF_RUFFLE_ASSEMBLY	-0.833401	7.32023e-05	0.000311457
LSCC	GOBP_CHEMOKINE_C_X_C_MOTIF_LIGAND_12_SIGNALING_PATHWAY	-0.833623	9.59276e-06	5.99128e-05
LSCC	GOBP_REGULATION_OF_ANGIOTENSIN_LEVELS_IN_BLOOD	-0.834162	9.88111e-06	6.13558e-05
LSCC	GOBP_NEGATIVE_REGULATION_OF_MACROPHAGE_CYTOKINE_PRODUCTION	-0.834456	0.000490453	0.00153259
LSCC	GOBP_SUBSTRATE_DEPENDENT_CELL_MIGRATION	-0.835403	5.26157e-06	3.76994e-05
LSCC	GOBP_REGULATION_OF_PROTEIN_POLYMERIZATION	-0.835949	0.000414477	0.00132701
LSCC	GOBP_PHOSPHATIDYLINOSITOL_3_PHOSPHATE_BIOSYNTHETIC_PROCESS	-0.836576	0.000145088	0.000550912
LSCC	GOBP_IRE1_MEDIATED_UNFOLDED_PROTEIN_RESPONSE	-0.836589	4.24826e-06	3.18851e-05
LSCC	GOBP_LUNG_ALVEOLUS_DEVELOPMENT	-0.8369	4.614e-05	0.000212854
LSCC	GOBP_NEUTROPHIL_HOMEOSTASIS	-0.837163	0.000324826	0.00108055
LSCC	GOBP_POST_EMBRYONIC_DEVELOPMENT	-0.837755	4.11975e-06	3.12123e-05
LSCC	GOBP_RETINA_VASCULATURE_MORPHOGENESIS_IN_CAMERA_TYPE_EYE	-0.837977	0.000173649	0.000638479
LSCC	REACTOME_SIGNALING_BY_LEPTIN	-0.838044	6.12298e-06	4.25124e-05
LSCC	GOBP_POSITIVE_REGULATION_OF_TRANSFORMING_GROWTH_FACTOR_BETA_PRODUCTION	-0.838138	3.30853e-05	0.000162014
LSCC	REACTOME_GLYCOSPHINGOLIPID_METABOLISM	-0.838378	0.00118335	0.00323426
LSCC	KEGG_SMALL_CELL_LUNG_CANCER	-0.838583	0.000141389	0.000538776
LSCC	GOBP_POSITIVE_REGULATION_OF_COLD_INDUCED_THERMOGENESIS	-0.839136	1.48966e-05	8.60145e-05
LSCC	GOBP_NEGATIVE_REGULATION_OF_T_HELPER_CELL_DIFFERENTIATION	-0.840738	0.000332898	0.00110245
LSCC	GOBP_REGULATION_OF_APOPTOTIC_SIGNALING_PATHWAY	-0.841163	0.000273247	0.000932797
LSCC	GOBP_REGULATION_OF_INSULIN_LIKE_GROWTH_FACTOR_RECEPTOR_SIGNALING_PATHWAY	-0.841664	3.30853e-05	0.000162014
LSCC	GOBP_GLOMERULAR_MESANGIUM_DEVELOPMENT	-0.84171	0.00550422	0.0121244
LSCC	GOBP_STRIATED_MUSCLE_CELL_DIFFERENTIATION	-0.841736	0.00607029	0.0132232
LSCC	GOBP_POSITIVE_REGULATION_OF_EXOCYTOSIS	-0.841759	4.01967e-05	0.000190825
LSCC	REACTOME_COMMON_PATHWAY_OF_FIBRIN_CLOT_FORMATION	-0.841778	0.000309228	0.00103689
LSCC	GOBP_NEGATIVE_REGULATION_OF_ALCOHOL_BIOSYNTHETIC_PROCESS	-0.841787	2.01056e-06	1.8024e-05
LSCC	REACTOME_BETA_OXIDATION_OF_PRISTANOYL_COA	-0.843631	1.40547e-05	8.17413e-05
LSCC	GOBP_CELLULAR_RESPONSE_TO_ZINC_ION	-0.84467	3.04188e-05	0.000150795
LSCC	GOBP_NEGATIVE_REGULATION_OF_INTERLEUKIN_18_PRODUCTION	-0.844762	0.000117877	0.000463289
LSCC	REACTOME_CLEC7A_DECTIN_1_INDUCES_NFAT_ACTIVATION	-0.845409	1.72166e-05	9.57949e-05
LSCC	GOBP_CHONDROCYTE_DIFFERENTIATION	-0.845762	0.0775058	0.11824
LSCC	GOBP_NEGATIVE_REGULATION_OF_PROTEIN_KINASE_B_SIGNALING	-0.846014	5.59121e-06	3.97363e-05
LSCC	GOBP_REGULATION_OF_FIBROBLAST_PROLIFERATION	-0.846087	0.00165	0.00431041
LSCC	REACTOME_RAP1_SIGNALLING	-0.846092	6.70116e-07	7.75259e-06
LSCC	REACTOME_REGULATION_OF_KIT_SIGNALING	-0.846137	8.02439e-06	5.25347e-05
LSCC	REACTOME_CD28_CO_STIMULATION	-0.846641	0.000247329	0.000857995
LSCC	GOBP_NEGATIVE_REGULATION_OF_COLLAGEN_METABOLIC_PROCESS	-0.846769	0.000197201	0.000707004
LSCC	GOBP_CELLULAR_RESPONSE_TO_PROSTAGLANDIN_E_STIMULUS	-0.84798	2.02973e-08	1.40723e-06
LSCC	GOBP_NATURAL_KILLER_CELL_ACTIVATION_INVOLVED_IN_IMMUNE_RESPONSE	-0.848556	0.00141442	0.00377583
LSCC	GOBP_POSITIVE_REGULATION_OF_PROTEIN_AUTOPHOSPHORYLATION	-0.848563	2.0456e-05	0.000109458
LSCC	GOBP_REGULATION_OF_NAD_P_H_OXIDASE_ACTIVITY	-0.848817	1.09423e-06	1.13633e-05
LSCC	GOBP_MANGANESE_ION_TRANSMEMBRANE_TRANSPORT	-0.848892	1.37142e-06	1.35552e-05
LSCC	GOBP_POSITIVE_REGULATION_OF_FIBROBLAST_PROLIFERATION	-0.849765	0.00228098	0.00572592
LSCC	GOBP_POSITIVE_REGULATION_OF_LYMPHOCYTE_ANERGY	-0.850651	4.5169e-06	3.34327e-05
LSCC	GOBP_REGULATION_OF_RHO_DEPENDENT_PROTEIN_SERINE_THREONINE_KINASE_ACTIVITY	-0.850655	0.000120994	0.000473608
LSCC	GOBP_VIRION_ATTACHMENT_TO_HOST_CELL	-0.851001	0.000117877	0.000463289
LSCC	GOBP_CALMODULIN_DEPENDENT_KINASE_SIGNALING_PATHWAY	-0.851257	2.21039e-06	1.93298e-05
LSCC	GOBP_POSITIVE_REGULATION_OF_VASCULAR_ASSOCIATED_SMOOTH_MUSCLE_CELL_DIFFERENTIATION	-0.851372	2.66875e-06	2.22288e-05
LSCC	GOBP_CELLULAR_RESPONSE_TO_ORGANIC_CYCLIC_COMPOUND	-0.851406	0.000579261	0.00176155
LSCC	REACTOME_MATURATION_OF_PROTEIN_3A	-0.851422	2.21039e-06	1.93298e-05
LSCC	GOBP_MESENCHYME_MORPHOGENESIS	-0.851543	0.0321356	0.0554505
LSCC	GOBP_POSITIVE_REGULATION_OF_FILOPODIUM_ASSEMBLY	-0.851955	6.12298e-06	4.25124e-05
LSCC	GOBP_POSITIVE_REGULATION_OF_NEURON_PROJECTION_DEVELOPMENT	-0.852428	0.00144606	0.00385176
LSCC	GOBP_POSITIVE_REGULATION_OF_PHOSPHOLIPID_TRANSLOCATION	-0.852486	4.1324e-05	0.000195695
LSCC	REACTOME_REELIN_SIGNALLING_PATHWAY	-0.853202	2.56861e-05	0.00013209
LSCC	GOBP_LUNG_MORPHOGENESIS	-0.853289	9.06065e-05	0.000370146
LSCC	GOBP_NEGATIVE_REGULATION_OF_PLATELET_ACTIVATION	-0.853873	0.000922284	0.00260876
LSCC	GOBP_NEGATIVE_REGULATION_OF_ALPHA_BETA_T_CELL_DIFFERENTIATION	-0.855169	5.74137e-05	0.000253341
LSCC	GOBP_REGULATION_OF_INSULIN_RECEPTOR_SIGNALING_PATHWAY	-0.855467	3.99496e-06	3.04344e-05
LSCC	GOBP_REGULATION_OF_CARDIAC_EPITHELIAL_TO_MESENCHYMAL_TRANSITION	-0.855982	0.00656033	0.0141246
LSCC	GOBP_REGULATION_OF_VASCULOGENESIS	-0.856456	3.40224e-05	0.000166012
LSCC	GOBP_ENDOTHELIAL_CELL_CHEMOTAXIS	-0.856554	0.000182733	0.000665532
LSCC	GOBP_ADENYLATE_CYCLASE_MODULATING_G_PROTEIN_COUPLED_RECEPTOR_SIGNALING_PATHWAY	-0.856806	0.000767132	0.00222743
LSCC	REACTOME_INTERLEUKIN_17_SIGNALING	-0.85772	3.99496e-06	3.04344e-05
LSCC	GOBP_ARF_PROTEIN_SIGNAL_TRANSDUCTION	-0.858034	1.01777e-05	6.29947e-05
LSCC	GOBP_PURINERGIC_NUCLEOTIDE_RECEPTOR_SIGNALING_PATHWAY	-0.858805	0.00172366	0.00447855
LSCC	GOBP_RUFFLE_ORGANIZATION	-0.859347	0.000376151	0.00122258
LSCC	GOBP_AORTIC_VALVE_MORPHOGENESIS	-0.859404	0.0126131	0.024731
LSCC	REACTOME_REGULATION_OF_SIGNALING_BY_CBL	-0.860568	5.00964e-05	0.000227297
LSCC	GOBP_MELANOCYTE_DIFFERENTIATION	-0.861198	1.67267e-05	9.37181e-05
LSCC	GOBP_REGULATION_OF_GLOMERULAR_FILTRATION	-0.861568	1.82379e-05	9.9467e-05
LSCC	GOBP_RESPONSE_TO_ANGIOTENSIN	-0.862255	5.29104e-05	0.000237493
LSCC	GOBP_POSITIVE_REGULATION_OF_AMYLOID_BETA_CLEARANCE	-0.863273	8.6221e-08	2.24571e-06
LSCC	GOBP_POSITIVE_REGULATION_OF_DEFENSE_RESPONSE_TO_BACTERIUM	-0.863824	0.000385409	0.00125015
LSCC	GOBP_GLOMERULAR_BASEMENT_MEMBRANE_DEVELOPMENT	-0.864465	5.74137e-05	0.000253341
LSCC	GOBP_OUTFLOW_TRACT_SEPTUM_MORPHOGENESIS	-0.864987	0.00508616	0.0113199
LSCC	GOBP_REGULATION_OF_PHOSPHATIDYLCHOLINE_METABOLIC_PROCESS	-0.865666	0.000178136	0.000650759
LSCC	GOBP_NEGATIVE_REGULATION_OF_MONOATOMIC_ION_TRANSPORT	-0.865865	5.89938e-05	0.000259481
LSCC	GOBP_CELLULAR_RESPONSE_TO_NICOTINE	-0.86589	6.3985e-05	0.000278009
LSCC	REACTOME_SYNTHESIS_OF_SUBSTRATES_IN_N_GLYCAN_BIOSYTHESIS	-0.865919	0.000280114	0.000953197
LSCC	GOBP_SIGNALING_RECEPTOR_LIGAND_PRECURSOR_PROCESSING	-0.866154	0.000651626	0.00194118
LSCC	GOBP_NEGATIVE_REGULATION_OF_MONOCYTE_CHEMOTAXIS	-0.866784	1.07967e-05	6.58529e-05
LSCC	GOBP_NEGATIVE_REGULATION_OF_RHO_PROTEIN_SIGNAL_TRANSDUCTION	-0.866811	4.80177e-06	3.50832e-05
LSCC	REACTOME_C_TYPE_LECTIN_RECEPTORS_CLRS	-0.867104	0.00695091	0.0148101
LSCC	REACTOME_INTERLEUKIN_7_SIGNALING	-0.867295	0.000108975	0.000433784
LSCC	GOBP_REGULATION_OF_MACROPHAGE_FUSION	-0.867476	4.74247e-05	0.000217531
LSCC	GOBP_CELLULAR_HOMEOSTASIS	-0.867768	0.00764847	0.0160795
LSCC	GOBP_POSITIVE_REGULATION_OF_FEVER_GENERATION	-0.867842	5.10381e-06	3.68706e-05
LSCC	GOBP_DERMATAN_SULFATE_METABOLIC_PROCESS	-0.868325	0.00015674	0.000587514
LSCC	GOBP_REGULATION_OF_COMPLEMENT_ACTIVATION_ALTERNATIVE_PATHWAY	-0.868397	8.26755e-06	5.36167e-05
LSCC	GOBP_PROTEIN_FOLDING_IN_ENDOPLASMIC_RETICULUM	-0.868408	0.000202258	0.000721912
LSCC	GOBP_GAMMA_DELTA_T_CELL_DIFFERENTIATION	-0.869008	8.51774e-06	5.47967e-05
LSCC	GOBP_POSITIVE_REGULATION_OF_GAMMA_DELTA_T_CELL_DIFFERENTIATION	-0.870174	2.28113e-06	1.98764e-05
LSCC	REACTOME_TGF_BETA_RECEPTOR_SIGNALING_ACTIVATES_SMADS	-0.87197	0.00154493	0.00408017
LSCC	GOBP_UBIQUITIN_DEPENDENT_GLYCOPROTEIN_ERAD_PATHWAY	-0.872208	1.24522e-06	1.25263e-05
LSCC	REACTOME_O_GLYCOSYLATION_OF_TSR_DOMAIN_CONTAINING_PROTEINS	-0.872696	0.0161741	0.030677
LSCC	GOBP_POSITIVE_REGULATION_OF_PLATELET_AGGREGATION	-0.873255	9.30384e-05	0.000378797
LSCC	REACTOME_TNF_SIGNALING	-0.873437	0.00144606	0.00385176
LSCC	KEGG_GLYCOSAMINOGLYCAN_DEGRADATION	-0.874057	0.000565717	0.00172744
LSCC	GOBP_AMYLOID_PRECURSOR_PROTEIN_CATABOLIC_PROCESS	-0.875091	2.10494e-05	0.000112136
LSCC	GOBP_CHONDROITIN_SULFATE_PROTEOGLYCAN_BIOSYNTHETIC_PROCESS	-0.875171	0.000698992	0.00205685
LSCC	GOBP_ASTROCYTE_DIFFERENTIATION	-0.876853	6.3985e-05	0.000278009
LSCC	GOBP_RESPONSE_TO_OSMOTIC_STRESS	-0.876962	3.49847e-05	0.000169251
LSCC	GOBP_GLYCOSAMINOGLYCAN_CATABOLIC_PROCESS	-0.878333	4.614e-05	0.000212854
LSCC	GOBP_NEGATIVE_REGULATION_OF_CELL_DEVELOPMENT	-0.878391	0.00376187	0.00875258
LSCC	GOBP_PLASMA_MEMBRANE_TUBULATION	-0.878838	0.000202258	0.000721912
LSCC	GOBP_VIRAL_GENOME_REPLICATION	-0.879641	0.0733046	0.112687
LSCC	GOBP_G_PROTEIN_COUPLED_PURINERGIC_NUCLEOTIDE_RECEPTOR_SIGNALING_PATHWAY	-0.880035	0.000767132	0.00222743
LSCC	GOBP_NEGATIVE_REGULATION_OF_PROTEIN_MODIFICATION_PROCESS	-0.880838	0.000235252	0.000819937
LSCC	GOBP_GLUCOSAMINE_CONTAINING_COMPOUND_CATABOLIC_PROCESS	-0.881076	4.49779e-07	5.92957e-06
LSCC	GOBP_POSITIVE_REGULATION_OF_CHEMOKINE_C_X_C_MOTIF_LIGAND_2_PRODUCTION	-0.881479	2.87561e-05	0.000144184
LSCC	REACTOME_STING_MEDIATED_INDUCTION_OF_HOST_IMMUNE_RESPONSES	-0.883356	5.10381e-06	3.68706e-05
LSCC	GOBP_PROGRAMMED_NECROTIC_CELL_DEATH	-0.88423	0.00238008	0.0059299
LSCC	REACTOME_PLATELET_AGGREGATION_PLUG_FORMATION	-0.885335	5.4373e-05	0.000242926
LSCC	GOBP_AMINO_SUGAR_METABOLIC_PROCESS	-0.885342	3.42349e-06	2.70427e-05
LSCC	GOBP_RENAL_WATER_ABSORPTION	-0.886045	9.31246e-06	5.85034e-05
LSCC	REACTOME_FCERI_MEDIATED_MAPK_ACTIVATION	-0.886242	0.00021817	0.000770431
LSCC	REACTOME_PYROPTOSIS	-0.888169	0.00346617	0.00815515
LSCC	GOBP_B_CELL_APOPTOTIC_PROCESS	-0.888275	7.72298e-05	0.00032586
LSCC	GOBP_REGULATION_OF_REACTIVE_OXYGEN_SPECIES_BIOSYNTHETIC_PROCESS	-0.888487	1.82815e-06	1.67949e-05
LSCC	GOBP_REGULATION_OF_PLASMA_CELL_DIFFERENTIATION	-0.888546	2.01056e-06	1.8024e-05
LSCC	GOBP_NEGATIVE_REGULATION_OF_PATHWAY_RESTRICTED_SMAD_PROTEIN_PHOSPHORYLATION	-0.889383	0.0012376	0.0033587
LSCC	GOBP_HYALURONAN_CATABOLIC_PROCESS	-0.890015	5.89938e-05	0.000259481
LSCC	REACTOME_MHC_CLASS_II_ANTIGEN_PRESENTATION	-0.890125	0.00228098	0.00572592
LSCC	REACTOME_PLATELET_HOMEOSTASIS	-0.891149	3.87381e-06	2.9794e-05
LSCC	GOBP_NEGATIVE_REGULATION_OF_I_KAPPAB_KINASE_NF_KAPPAB_SIGNALING	-0.891544	0.000376151	0.00122258
LSCC	GOBP_RESPONSE_TO_AMPHETAMINE	-0.893003	2.79574e-05	0.000141134
LSCC	KEGG_GLYCOSPHINGOLIPID_BIOSYNTHESIS_GANGLIO_SERIES	-0.893313	3.80292e-05	0.000182423
LSCC	GOBP_NECROPTOTIC_SIGNALING_PATHWAY	-0.893522	0.000698992	0.00205685
LSCC	GOBP_REGULATION_OF_PHOSPHOLIPID_TRANSLOCATION	-0.893947	1.11195e-05	6.75651e-05
LSCC	GOBP_REGULATION_OF_FC_GAMMA_RECEPTOR_SIGNALING_PATHWAY_INVOLVED_IN_PHAGOCYTOSIS	-0.893996	5.26157e-06	3.76994e-05
LSCC	GOBP_ADENYLATE_CYCLASE_ACTIVATING_ADRENERGIC_RECEPTOR_SIGNALING_PATHWAY_INVOLVED_IN_HEART_PROCESS	-0.894734	1.94789e-06	1.76262e-05
LSCC	GOBP_NEGATIVE_REGULATION_OF_RESPONSE_TO_WOUNDING	-0.895193	0.0123876	0.0243632
LSCC	GOBP_REGULATION_OF_TOLL_LIKE_RECEPTOR_9_SIGNALING_PATHWAY	-0.895312	1.71549e-06	1.59886e-05
LSCC	REACTOME_DISEASES_OF_GLYCOSYLATION	-0.895347	0.0167491	0.0316305
LSCC	GOBP_INOSITOL_PHOSPHATE_MEDIATED_SIGNALING	-0.895432	1.87699e-05	0.000101735
LSCC	GOBP_REGULATION_OF_ACTIN_FILAMENT_BUNDLE_ASSEMBLY	-0.896139	0.0012102	0.00329547
LSCC	GOBP_REGULATION_OF_ENDOTHELIAL_CELL_CHEMOTAXIS	-0.89644	1.44698e-05	8.38518e-05
LSCC	GOBP_INDUCTION_OF_BACTERIAL_AGGLUTINATION	-0.89789	0.000182733	0.000665532
LSCC	GOBP_MORPHOGENESIS_OF_AN_EPITHELIUM	-0.897992	0.0664016	0.103529
LSCC	GOBP_REGULATION_OF_ENDOTHELIAL_TUBE_MORPHOGENESIS	-0.898172	2.71799e-05	0.000137932
LSCC	GOBP_NEGATIVE_REGULATION_OF_AMINO_ACID_TRANSPORT	-0.898285	2.14175e-06	1.89706e-05
LSCC	GOBP_NEGATIVE_REGULATION_OF_LONG_TERM_SYNAPTIC_POTENTIATION	-0.898993	5.4373e-05	0.000242926
LSCC	GOBP_NEGATIVE_REGULATION_OF_ADENYLATE_CYCLASE_ACTIVATING_ADRENERGIC_RECEPTOR_SIGNALING_PATHWAY	-0.900338	5.59121e-06	3.97363e-05
LSCC	REACTOME_DISEASES_OF_METABOLISM	-0.900339	0.00708567	0.0150274
LSCC	GOBP_POST_EMBRYONIC_ANIMAL_ORGAN_DEVELOPMENT	-0.901338	2.58649e-06	2.18266e-05
LSCC	GOBP_ADHESION_OF_SYMBIONT_TO_HOST_CELL	-0.901441	0.000160815	0.000599527
LSCC	GOBP_OVULATION_CYCLE_PROCESS	-0.901527	0.000253583	0.000877165
LSCC	GOBP_POSITIVE_REGULATION_OF_ESTABLISHMENT_OF_PROTEIN_LOCALIZATION	-0.902467	1.21441e-05	7.23761e-05
LSCC	GOBP_CORTICOSTEROID_RECEPTOR_SIGNALING_PATHWAY	-0.902797	5.10381e-06	3.68706e-05
LSCC	GOBP_NEGATIVE_REGULATION_OF_PLASMINOGEN_ACTIVATION	-0.903033	0.000280114	0.000953197
LSCC	GOBP_MYELOID_CELL_HOMEOSTASIS	-0.903035	0.000117877	0.000463289
LSCC	GOBP_POSITIVE_REGULATION_OF_VASCULOGENESIS	-0.903065	3.49847e-05	0.000169251
LSCC	GOBP_NEGATIVE_REGULATION_OF_CYTOKINE_PRODUCTION_INVOLVED_IN_INFLAMMATORY_RESPONSE	-0.903296	0.000178136	0.000650759
LSCC	GOBP_POSITIVE_REGULATION_OF_NEUTROPHIL_EXTRAVASATION	-0.903453	2.16592e-05	0.000115003
LSCC	GOBP_LAMELLIPODIUM_ASSEMBLY	-0.903568	3.21727e-05	0.000158107
LSCC	GOBP_POSITIVE_REGULATION_OF_PROTEIN_BINDING	-0.904779	2.3591e-05	0.000123357
LSCC	GOBP_POSITIVE_REGULATION_OF_CATABOLIC_PROCESS	-0.906435	0.000152761	0.000575062
LSCC	REACTOME_IRF3_MEDIATED_ACTIVATION_OF_TYPE_1_IFN	-0.907028	2.84087e-06	2.33795e-05
LSCC	GOBP_CELLULAR_RESPONSE_TO_MURAMYL_DIPEPTIDE	-0.907748	2.3591e-05	0.000123357
LSCC	GOBP_POSITIVE_REGULATION_OF_REACTIVE_OXYGEN_SPECIES_BIOSYNTHETIC_PROCESS	-0.907944	3.42349e-06	2.70427e-05
LSCC	GOBP_RENAL_CONTROL_OF_PERIPHERAL_VASCULAR_RESISTANCE_INVOLVED_IN_REGULATION_OF_SYSTEMIC_ARTERIAL_BLOOD_PRESSURE	-0.908666	7.78808e-06	5.13013e-05
LSCC	GOBP_REGULATION_OF_FEVER_GENERATION	-0.908752	1.3651e-05	7.98753e-05
LSCC	REACTOME_SARS_COV_INFECTIONS	-0.908773	0.00103352	0.00288196
LSCC	GOBP_OVULATION_CYCLE	-0.910379	0.000965376	0.00272027
LSCC	REACTOME_NOD1_2_SIGNALING_PATHWAY	-0.910808	0.000152761	0.000575062
LSCC	GOBP_MESENCHYME_DEVELOPMENT	-0.911235	0.0264545	0.0468989
LSCC	GOBP_REGULATION_OF_RECEPTOR_LOCALIZATION_TO_SYNAPSE	-0.912557	2.16592e-05	0.000115003
LSCC	REACTOME_RAC2_GTPASE_CYCLE	-0.913105	6.57357e-05	0.000284078
LSCC	REACTOME_STAT5_ACTIVATION	-0.913318	5.42399e-06	3.88055e-05
LSCC	GOBP_POST_EMBRYONIC_ANIMAL_ORGAN_MORPHOGENESIS	-0.913763	5.94056e-06	4.16358e-05
LSCC	GOBP_POSITIVE_REGULATION_OF_ACTIN_FILAMENT_BUNDLE_ASSEMBLY	-0.914138	0.00228098	0.00572592
LSCC	GOBP_RESPONSE_TO_INORGANIC_SUBSTANCE	-0.914265	0.000376151	0.00122258
LSCC	GOBP_REGULATION_OF_NITRIC_OXIDE_SYNTHASE_ACTIVITY	-0.914945	2.42921e-06	2.08277e-05
LSCC	GOBP_LYMPH_NODE_DEVELOPMENT	-0.915044	2.87561e-05	0.000144184
LSCC	GOBP_CGMP_MEDIATED_SIGNALING	-0.915846	4.65725e-06	3.42088e-05
LSCC	GOBP_POSITIVE_REGULATION_OF_EPITHELIAL_TO_MESENCHYMAL_TRANSITION_INVOLVED_IN_ENDOCARDIAL_CUSHION_FORMATION	-0.915967	0.00016499	0.000611308
LSCC	GOBP_LEUKOTRIENE_D4_METABOLIC_PROCESS	-0.916048	5.76335e-06	4.07494e-05
LSCC	REACTOME_COPII_MEDIATED_VESICLE_TRANSPORT	-0.91721	0.000579261	0.00176155
LSCC	HALLMARK_PROTEIN_SECRETION	-0.918078	0.0137961	0.026735
LSCC	GOBP_REGULATION_OF_NATURAL_KILLER_CELL_CHEMOTAXIS	-0.919173	0.000376151	0.00122258
LSCC	GOBP_REGULATION_OF_NATURAL_KILLER_CELL_MEDIATED_IMMUNE_RESPONSE_TO_TUMOR_CELL	-0.919385	0.000114836	0.000453743
LSCC	REACTOME_MODULATION_BY_MTB_OF_HOST_IMMUNE_SYSTEM	-0.919996	1.02847e-07	2.48406e-06
LSCC	GOBP_CELLULAR_RESPONSE_TO_HYDROPEROXIDE	-0.920193	1.82815e-06	1.67949e-05
LSCC	GOBP_POSITIVE_REGULATION_OF_NUCLEOTIDE_BINDING_OLIGOMERIZATION_DOMAIN_CONTAINING_SIGNALING_PATHWAY	-0.920413	3.59729e-05	0.000173335
LSCC	GOBP_NEGATIVE_REGULATION_OF_LYMPHOCYTE_DIFFERENTIATION	-0.921264	0.000106151	0.000424296
LSCC	REACTOME_FORMATION_OF_FIBRIN_CLOT_CLOTTING_CASCADE	-0.92131	0.000127463	0.000495505
LSCC	GOBP_POSITIVE_REGULATION_OF_MICROGLIAL_CELL_ACTIVATION	-0.921508	5.94056e-06	4.16358e-05
LSCC	GOBP_NEGATIVE_REGULATION_OF_VASCULAR_WOUND_HEALING	-0.922102	4.49779e-07	5.92957e-06
LSCC	GOBP_STEROID_CATABOLIC_PROCESS	-0.922403	2.58649e-06	2.18266e-05
LSCC	GOBP_NEGATIVE_REGULATION_OF_SYSTEMIC_ARTERIAL_BLOOD_PRESSURE	-0.922846	1.88711e-06	1.72054e-05
LSCC	GOBP_PROTEOLYSIS	-0.923016	0.00183983	0.00474966
LSCC	GOBP_REGULATION_OF_ENDOTHELIAL_CELL_DEVELOPMENT	-0.923125	1.25052e-05	7.4207e-05
LSCC	REACTOME_SYNTHESIS_OF_5_EICOSATETRAENOIC_ACIDS	-0.923857	2.3591e-05	0.000123357
LSCC	GOBP_CONNECTIVE_TISSUE_DEVELOPMENT	-0.924115	0.0764375	0.116851
LSCC	GOBP_GLIOGENESIS	-0.924911	0.000552468	0.00169343
LSCC	REACTOME_SCAVENGING_OF_HEME_FROM_PLASMA	-0.925208	3.42349e-06	2.70427e-05
LSCC	GOBP_REGULATION_OF_CYTOSKELETON_ORGANIZATION	-0.925586	0.00451273	0.0102279
LSCC	REACTOME_ELEVATION_OF_CYTOSOLIC_CA2_LEVELS	-0.925597	2.3591e-05	0.000123357
LSCC	GOBP_POSITIVE_REGULATION_OF_TOLL_LIKE_RECEPTOR_4_SIGNALING_PATHWAY	-0.92563	4.48884e-05	0.000208276
LSCC	REACTOME_SARS_COV_1_ACTIVATES_MODULATES_INNATE_IMMUNE_RESPONSES	-0.925911	0.000287141	0.000975389
LSCC	GOBP_RECEPTOR_MEDIATED_VIRION_ATTACHMENT_TO_HOST_CELL	-0.926344	3.42349e-06	2.70427e-05
LSCC	GOBP_COPII_COATED_VESICLE_CARGO_LOADING	-0.926726	2.42706e-05	0.000126226
LSCC	GOBP_HEAT_GENERATION	-0.926737	7.72298e-05	0.00032586
LSCC	GOBP_DERMATAN_SULFATE_PROTEOGLYCAN_BIOSYNTHETIC_PROCESS	-0.927048	4.38061e-06	3.26243e-05
LSCC	GOBP_PATHWAY_RESTRICTED_SMAD_PROTEIN_PHOSPHORYLATION	-0.92709	0.000621726	0.00187003
LSCC	GOBP_POSITIVE_REGULATION_OF_NLRP3_INFLAMMASOME_COMPLEX_ASSEMBLY	-0.927298	9.5532e-05	0.000387965
LSCC	GOBP_PINOCYTOSIS	-0.92731	4.74247e-05	0.000217531
LSCC	GOBP_TISSUE_MORPHOGENESIS	-0.9276	0.0925311	0.137548
LSCC	GOBP_LIPID_LOCALIZATION	-0.927615	0.0164594	0.0311568
LSCC	GOBP_SELF_PROTEOLYSIS	-0.927888	2.01056e-06	1.8024e-05
LSCC	GOBP_REGULATION_OF_OXIDOREDUCTASE_ACTIVITY	-0.928247	2.87561e-05	0.000144184
LSCC	GOBP_REGULATION_OF_AMYLOID_BETA_CLEARANCE	-0.928296	1.13024e-06	1.16244e-05
LSCC	GOBP_MATURE_CONVENTIONAL_DENDRITIC_CELL_DIFFERENTIATION	-0.928736	3.93307e-07	5.49319e-06
LSCC	GOBP_RESPONSE_TO_PEPTIDOGLYCAN	-0.928887	0.00209403	0.00532458
LSCC	GOBP_NEGATIVE_REGULATION_OF_ENDOPLASMIC_RETICULUM_UNFOLDED_PROTEIN_RESPONSE	-0.929366	1.2057e-06	1.21796e-05
LSCC	REACTOME_NEGATIVE_REGULATION_OF_MET_ACTIVITY	-0.930107	3.84145e-09	1.1456e-06
LSCC	GOBP_POSITIVE_REGULATION_OF_CELL_MIGRATION_INVOLVED_IN_SPROUTING_ANGIOGENESIS	-0.930133	0.00353805	0.00829388
LSCC	GOBP_REGULATION_OF_TOLL_LIKE_RECEPTOR_7_SIGNALING_PATHWAY	-0.930735	3.49847e-05	0.000169251
LSCC	GOBP_IRON_IMPORT_INTO_CELL	-0.931842	3.42349e-06	2.70427e-05
LSCC	REACTOME_STAT5_ACTIVATION_DOWNSTREAM_OF_FLT3_ITD_MUTANTS	-0.931905	8.77515e-06	5.60412e-05
LSCC	GOBP_RESPONSE_TO_INTERLEUKIN_17	-0.932396	0.000636513	0.00190499
LSCC	GOBP_NEGATIVE_REGULATION_OF_SMALL_GTPASE_MEDIATED_SIGNAL_TRANSDUCTION	-0.932575	9.80885e-05	0.000396842
LSCC	REACTOME_P130CAS_LINKAGE_TO_MAPK_SIGNALING_FOR_INTEGRINS	-0.932616	1.67267e-05	9.37181e-05
LSCC	HALLMARK_TGF_BETA_SIGNALING	-0.932641	0.00736225	0.0155184
LSCC	GOBP_PROTEIN_DEPHOSPHORYLATION	-0.933495	0.000117877	0.000463289
LSCC	GOBP_FOCAL_ADHESION_ASSEMBLY	-0.934088	0.00529146	0.01172
LSCC	GOBP_NEGATIVE_REGULATION_OF_VIRAL_GENOME_REPLICATION	-0.934274	0.0912979	0.135924
LSCC	REACTOME_MAPK1_ERK2_ACTIVATION	-0.93464	6.70295e-06	4.55225e-05
LSCC	GOBP_REGULATION_OF_HETEROTYPIC_CELL_CELL_ADHESION	-0.934747	6.3985e-05	0.000278009
LSCC	GOBP_REGULATION_OF_PODOSOME_ASSEMBLY	-0.934891	7.93212e-05	0.000332356
LSCC	GOBP_LUTEINIZATION	-0.934922	1.88711e-06	1.72054e-05
LSCC	GOBP_VITAMIN_D_BIOSYNTHETIC_PROCESS	-0.935518	1.87699e-05	0.000101735
LSCC	GOBP_LYMPH_VESSEL_MORPHOGENESIS	-0.935576	0.000424613	0.00135228
LSCC	REACTOME_MET_INTERACTS_WITH_TNS_PROTEINS	-0.936209	1.88711e-06	1.72054e-05
LSCC	GOBP_MYELOID_CELL_APOPTOTIC_PROCESS	-0.936239	4.614e-05	0.000212854
LSCC	GOBP_TRAIL_ACTIVATED_APOPTOTIC_SIGNALING_PATHWAY	-0.936461	5.58737e-05	0.000247908
LSCC	GOBP_NEGATIVE_REGULATION_OF_INTERFERON_ALPHA_PRODUCTION	-0.937563	9.59276e-06	5.99128e-05
LSCC	REACTOME_REGULATION_OF_CYTOSKELETAL_REMODELING_AND_CELL_SPREADING_BY_IPP_COMPLEX_COMPONENTS	-0.938497	0.000579261	0.00176155
LSCC	GOBP_CELLULAR_RESPONSE_TO_HYPEROXIA	-0.939466	3.00173e-07	4.68844e-06
LSCC	GOBP_CARDIAC_EPITHELIAL_TO_MESENCHYMAL_TRANSITION	-0.939751	0.00433502	0.00988093
LSCC	GOBP_BLOOD_VESSEL_ENDOTHELIAL_CELL_PROLIFERATION_INVOLVED_IN_SPROUTING_ANGIOGENESIS	-0.940611	3.21727e-05	0.000158107
LSCC	GOBP_POSITIVE_REGULATION_OF_MHC_CLASS_I_BIOSYNTHETIC_PROCESS	-0.940743	3.87381e-06	2.9794e-05
LSCC	GOBP_AMINE_METABOLIC_PROCESS	-0.941374	2.21039e-06	1.93298e-05
LSCC	GOBP_REGULATION_OF_GAMMA_DELTA_T_CELL_DIFFERENTIATION	-0.941407	1.77096e-06	1.63788e-05
LSCC	REACTOME_BIOSYNTHESIS_OF_EPA_DERIVED_SPMS	-0.94239	3.04188e-05	0.000150795
LSCC	GOBP_NEGATIVE_REGULATION_OF_GRANULOCYTE_CHEMOTAXIS	-0.942443	3.10529e-07	4.74258e-06
LSCC	GOBP_NEGATIVE_REGULATION_OF_PROTEIN_AUTOPHOSPHORYLATION	-0.943096	5.26157e-06	3.76994e-05
LSCC	GOBP_INOSITOL_TRISPHOSPHATE_BIOSYNTHETIC_PROCESS	-0.943157	4.87432e-05	0.000222414
LSCC	GOBP_NEGATIVE_REGULATION_OF_MAST_CELL_DEGRANULATION	-0.943364	1.41615e-06	1.37992e-05
LSCC	REACTOME_KERATAN_SULFATE_DEGRADATION	-0.943611	1.21441e-05	7.23761e-05
LSCC	KEGG_NEUROTROPHIN_SIGNALING_PATHWAY	-0.943854	3.49847e-05	0.000169251
LSCC	GOBP_REGULATION_OF_PROTEIN_BINDING	-0.944881	9.30384e-05	0.000378797
LSCC	GOBP_ACTIN_FILAMENT_BASED_MOVEMENT	-0.945886	0.000229424	0.000803983
LSCC	GOBP_NEGATIVE_REGULATION_OF_EPITHELIAL_CELL_PROLIFERATION	-0.946156	1.04828e-05	6.45515e-05
LSCC	GOBP_INTERLEUKIN_18_PRODUCTION	-0.946415	4.24812e-05	0.000199508
LSCC	GOBP_TRANSMEMBRANE_RECEPTOR_PROTEIN_SERINE_THREONINE_KINASE_SIGNALING_PATHWAY	-0.94808	0.0247644	0.0442608
LSCC	REACTOME_G_ALPHA_Q_SIGNALLING_EVENTS	-0.948272	0.000514437	0.00159717
LSCC	GOBP_POSITIVE_REGULATION_OF_RECEPTOR_BINDING	-0.949139	3.87381e-06	2.9794e-05
LSCC	REACTOME_REGULATION_BY_C_FLIP	-0.949863	0.00306214	0.00733163
LSCC	GOBP_RESPONSE_TO_SYMBIONT	-0.950127	4.20629e-07	5.74165e-06
LSCC	GOBP_POSITIVE_REGULATION_OF_TRANSPORTER_ACTIVITY	-0.950229	4.38061e-06	3.26243e-05
LSCC	REACTOME_PLASMA_LIPOPROTEIN_ASSEMBLY_REMODELING_AND_CLEARANCE	-0.950426	0.000651626	0.00194118
LSCC	GOBP_POSITIVE_REGULATION_OF_T_CELL_DIFFERENTIATION_IN_THYMUS	-0.950826	1.21441e-05	7.23761e-05
LSCC	GOBP_NEGATIVE_REGULATION_OF_TOLL_LIKE_RECEPTOR_2_SIGNALING_PATHWAY	-0.951072	0.000552468	0.00169343
LSCC	GOBP_GLYCOPROTEIN_BIOSYNTHETIC_PROCESS	-0.951098	0.00172366	0.00447855
LSCC	REACTOME_CHL1_INTERACTIONS	-0.951754	4.24826e-06	3.18851e-05
LSCC	GOBP_CHONDROITIN_SULFATE_BIOSYNTHETIC_PROCESS	-0.951859	0.00105721	0.0029378
LSCC	GOBP_SEROTONIN_SECRETION	-0.952253	4.34968e-07	5.84629e-06
LSCC	GOBP_POSITIVE_REGULATION_OF_LEUKOCYTE_APOPTOTIC_PROCESS	-0.952415	0.000860977	0.00245917
LSCC	GOBP_LYMPH_VESSEL_DEVELOPMENT	-0.953101	0.0015113	0.00400782
LSCC	GOBP_NEURON_REMODELING	-0.95339	9.31246e-06	5.85034e-05
LSCC	GOBP_ENDOCARDIAL_CUSHION_MORPHOGENESIS	-0.953953	0.00561347	0.0123425
LSCC	GOBP_EPITHELIAL_TO_MESENCHYMAL_TRANSITION_INVOLVED_IN_ENDOCARDIAL_CUSHION_FORMATION	-0.954613	0.000785105	0.00227551
LSCC	GOBP_HISTAMINE_TRANSPORT	-0.955691	6.70295e-06	4.55225e-05
LSCC	KEGG_EPITHELIAL_CELL_SIGNALING_IN_HELICOBACTER_PYLORI_INFECTION	-0.95607	0.00016499	0.000611308
LSCC	GOBP_POSITIVE_REGULATION_OF_LIPID_STORAGE	-0.956453	2.6423e-05	0.00013523
LSCC	GOBP_POSITIVE_REGULATION_OF_PROTEIN_EXIT_FROM_ENDOPLASMIC_RETICULUM	-0.957007	1.0369e-08	1.14858e-06
LSCC	GOBP_GLOMERULAR_EPITHELIUM_DEVELOPMENT	-0.958767	8.51774e-06	5.47967e-05
LSCC	REACTOME_SIGNALING_BY_KIT_IN_DISEASE	-0.958917	8.26755e-06	5.36167e-05
LSCC	GOBP_REGULATION_OF_PROTEIN_LOCALIZATION_TO_CELL_PERIPHERY	-0.960063	0.000124189	0.000484537
LSCC	REACTOME_REGULATION_OF_IFNA_IFNB_SIGNALING	-0.960825	9.03999e-06	5.72394e-05
LSCC	GOBP_ENDOCARDIAL_CUSHION_DEVELOPMENT	-0.962001	0.00275878	0.00671203
LSCC	GOBP_NEGATIVE_REGULATION_OF_TRIGLYCERIDE_METABOLIC_PROCESS	-0.962277	5.87094e-07	6.99361e-06
LSCC	GOBP_MYOTUBE_DIFFERENTIATION	-0.96274	0.000341157	0.00112516
LSCC	GOBP_NEGATIVE_REGULATION_OF_CD4_POSITIVE_ALPHA_BETA_T_CELL_ACTIVATION	-0.963355	0.000169268	0.000624993
LSCC	GOBP_REGULATION_OF_NEUROTROPHIN_TRK_RECEPTOR_SIGNALING_PATHWAY	-0.964004	7.64394e-07	8.57562e-06
LSCC	GOBP_NEGATIVE_REGULATION_OF_PROTEIN_SERINE_THREONINE_KINASE_ACTIVITY	-0.964232	8.14662e-05	0.000339866
LSCC	GOBP_GLIAL_CELL_MIGRATION	-0.964684	0.000385409	0.00125015
LSCC	GOBP_NEURON_RECOGNITION	-0.964905	0.000309228	0.00103689
LSCC	GOBP_NEGATIVE_REGULATION_OF_T_CELL_CYTOKINE_PRODUCTION	-0.965952	1.98786e-05	0.000106665
LSCC	GOBP_REGULATION_OF_METALLOENDOPEPTIDASE_ACTIVITY	-0.968744	5.82933e-08	1.88514e-06
LSCC	GOBP_ENDODERMAL_CELL_DIFFERENTIATION	-0.969125	0.0105134	0.021099
LSCC	GOBP_REGULATION_OF_LIPID_LOCALIZATION	-0.969776	0.00253614	0.00625084
LSCC	GOBP_GLYCOLIPID_CATABOLIC_PROCESS	-0.970172	9.06065e-05	0.000370146
LSCC	GOBP_MAST_CELL_MIGRATION	-0.970182	4.1324e-05	0.000195695
LSCC	GOBP_PHAGOSOME_MATURATION	-0.970934	7.93212e-05	0.000332356
LSCC	GOBP_SENSORY_PERCEPTION_OF_PAIN	-0.971532	1.625e-05	9.19024e-05
LSCC	GOBP_REGULATION_OF_VIRAL_INDUCED_CYTOPLASMIC_PATTERN_RECOGNITION_RECEPTOR_SIGNALING_PATHWAY	-0.972569	0.000316937	0.00105686
LSCC	GOBP_REGULATION_OF_HEAT_GENERATION	-0.972866	5.10381e-06	3.68706e-05
LSCC	KEGG_ACUTE_MYELOID_LEUKEMIA	-0.973418	0.000152761	0.000575062
LSCC	GOBP_CADMIUM_ION_TRANSMEMBRANE_TRANSPORT	-0.973654	7.39692e-07	8.34709e-06
LSCC	REACTOME_RESPONSE_TO_METAL_IONS	-0.97379	0.000160815	0.000599527
LSCC	GOBP_ADRENERGIC_RECEPTOR_SIGNALING_PATHWAY	-0.97401	3.32285e-07	4.94171e-06
LSCC	REACTOME_RAF_INDEPENDENT_MAPK1_3_ACTIVATION	-0.974015	0.000266539	0.000914757
LSCC	GOBP_REGULATION_OF_VASCULAR_ENDOTHELIAL_GROWTH_FACTOR_RECEPTOR_SIGNALING_PATHWAY	-0.97426	0.000414477	0.00132701
LSCC	GOBP_PROTEIN_LOCALIZATION_TO_CELL_SURFACE	-0.976261	3.64198e-06	2.84192e-05
LSCC	GOBP_AMINOGLYCAN_BIOSYNTHETIC_PROCESS	-0.97637	0.00668828	0.0143392
LSCC	GOBP_POSITIVE_REGULATION_OF_VIRAL_LIFE_CYCLE	-0.977042	4.24812e-05	0.000199508
LSCC	GOBP_CELLULAR_RESPONSE_TO_UNFOLDED_PROTEIN	-0.977057	8.14662e-05	0.000339866
LSCC	GOBP_MONOATOMIC_ION_TRANSPORT	-0.977059	0.00204954	0.00522387
LSCC	REACTOME_G_ALPHA_S_SIGNALLING_EVENTS	-0.977136	0.000152761	0.000575062
LSCC	GOBP_MUSCLE_STRUCTURE_DEVELOPMENT	-0.978837	0.0316252	0.0546873
LSCC	GOBP_ADHESION_OF_SYMBIONT_TO_HOST	-0.978863	6.3985e-05	0.000278009
LSCC	GOBP_STRESS_FIBER_ASSEMBLY	-0.979045	0.000514437	0.00159717
LSCC	GOBP_REGULATION_OF_SPROUTING_ANGIOGENESIS	-0.979055	1.14515e-05	6.89736e-05
LSCC	KEGG_GLYCOSAMINOGLYCAN_BIOSYNTHESIS_CHONDROITIN_SULFATE	-0.981763	0.000901413	0.00255874
LSCC	GOBP_MACROPHAGE_FUSION	-0.981938	1.11195e-05	6.75651e-05
LSCC	GOBP_FIBROBLAST_MIGRATION	-0.984374	5.74137e-05	0.000253341
LSCC	GOBP_REGULATION_OF_NK_T_CELL_DIFFERENTIATION	-0.984698	2.3591e-05	0.000123357
LSCC	GOBP_NEPHRON_DEVELOPMENT	-0.984748	0.00253614	0.00625084
LSCC	GOBP_NEGATIVE_REGULATION_OF_T_CELL_DIFFERENTIATION	-0.984989	0.000114836	0.000453743
LSCC	GOBP_POSITIVE_REGULATION_OF_AMYLOID_PRECURSOR_PROTEIN_CATABOLIC_PROCESS	-0.985389	6.06868e-07	7.15837e-06
LSCC	GOBP_REGULATION_OF_B_CELL_APOPTOTIC_PROCESS	-0.98852	5.26157e-06	3.76994e-05
LSCC	GOBP_ZYMOGEN_INHIBITION	-0.988953	8.43358e-07	9.23573e-06
LSCC	REACTOME_ACTIVATION_OF_IRF3_IRF7_MEDIATED_BY_TBK1_IKK_EPSILON	-0.99036	6.12298e-06	4.25124e-05
LSCC	GOBP_REGULATION_OF_GROWTH_HORMONE_RECEPTOR_SIGNALING_PATHWAY	-0.990897	5.62421e-08	1.84355e-06
LSCC	REACTOME_PLATELET_ADHESION_TO_EXPOSED_COLLAGEN	-0.990898	1.77202e-05	9.76386e-05
LSCC	GOBP_PHOSPHATIDYLINOSITOL_PHOSPHATE_BIOSYNTHETIC_PROCESS	-0.99093	3.32285e-07	4.94171e-06
LSCC	GOBP_REGULATION_OF_MACROPHAGE_APOPTOTIC_PROCESS	-0.990975	2.56861e-05	0.00013209
LSCC	REACTOME_TRAIL_SIGNALING	-0.99119	0.000229424	0.000803983
LSCC	GOBP_POSITIVE_REGULATION_OF_RHO_PROTEIN_SIGNAL_TRANSDUCTION	-0.991268	5.14852e-05	0.000232177
LSCC	REACTOME_INTERLEUKIN_12_SIGNALING	-0.991971	0.000111869	0.000444022
LSCC	REACTOME_EICOSANOID_LIGAND_BINDING_RECEPTORS	-0.992531	2.3591e-05	0.000123357
LSCC	REACTOME_MAPK3_ERK1_ACTIVATION	-0.992545	3.67701e-07	5.29676e-06
LSCC	GOBP_PEPTIDE_CROSS_LINKING_VIA_CHONDROITIN_4_SULFATE_GLYCOSAMINOGLYCAN	-0.99333	1.55893e-06	1.47723e-05
LSCC	GOBP_NEGATIVE_REGULATION_OF_SECRETION	-0.993441	3.04188e-05	0.000150795
LSCC	REACTOME_ACTIVATION_OF_MATRIX_METALLOPROTEINASES	-0.993463	0.00550422	0.0121244
LSCC	GOBP_REGULATION_OF_ESTABLISHMENT_OF_PROTEIN_LOCALIZATION	-0.99443	5.49394e-07	6.72746e-06
LSCC	GOBP_REGULATION_OF_POSITIVE_CHEMOTAXIS	-0.994507	7.93212e-05	0.000332356
LSCC	GOBP_LYMPHOCYTE_MIGRATION_INTO_LYMPHOID_ORGANS	-0.994654	4.49779e-07	5.92957e-06
LSCC	GOBP_RENAL_SYSTEM_DEVELOPMENT	-0.994779	0.011108	0.0221494
LSCC	GOBP_NEGATIVE_REGULATION_OF_ENDOTHELIAL_CELL_APOPTOTIC_PROCESS	-0.994965	0.000103397	0.000414489
LSCC	GOBP_DEFENSE_RESPONSE_TO_TUMOR_CELL	-0.996349	0.00039488	0.001277
LSCC	GOBP_REGULATION_OF_VITAMIN_D_BIOSYNTHETIC_PROCESS	-0.996785	1.04828e-05	6.45515e-05
LSCC	GOBP_WOUND_HEALING_INVOLVED_IN_INFLAMMATORY_RESPONSE	-0.996932	6.06151e-05	0.000265642
LSCC	GOBP_POSITIVE_REGULATION_OF_PODOSOME_ASSEMBLY	-0.997317	4.87432e-05	0.000222414
LSCC	GOBP_POSITIVE_REGULATION_OF_INTEGRIN_ACTIVATION	-0.997747	1.07669e-08	1.16585e-06
LSCC	GOBP_ENDOCARDIAL_CUSHION_FORMATION	-0.998726	0.00188013	0.00483554
LSCC	GOBP_NEGATIVE_REGULATION_OF_EXTRINSIC_APOPTOTIC_SIGNALING_PATHWAY_VIA_DEATH_DOMAIN_RECEPTORS	-0.999114	4.38061e-06	3.26243e-05
LSCC	GOBP_CD8_POSITIVE_ALPHA_BETA_T_CELL_PROLIFERATION	-1.00034	7.72298e-05	0.00032586
LSCC	GOBP_HEART_PROCESS	-1.00211	0.000117877	0.000463289
LSCC	GOBP_REGULATION_OF_PLASMA_LIPOPROTEIN_PARTICLE_LEVELS	-1.00283	5.4373e-05	0.000242926
LSCC	GOBP_NEGATIVE_REGULATION_OF_INTERLEUKIN_17_PRODUCTION	-1.00458	2.22858e-05	0.00011794
LSCC	GOBP_ANTIBACTERIAL_INNATE_IMMUNE_RESPONSE	-1.00472	4.34968e-07	5.84629e-06
LSCC	GOBP_ANTIGEN_PROCESSING_AND_PRESENTATION_OF_PEPTIDE_ANTIGEN_VIA_MHC_CLASS_IB	-1.0051	0.0038393	0.00890477
LSCC	GOBP_POSITIVE_REGULATION_OF_T_HELPER_17_CELL_DIFFERENTIATION	-1.00528	4.24812e-05	0.000199508
LSCC	GOBP_POSITIVE_REGULATION_OF_LYMPHOCYTE_CHEMOTAXIS	-1.00602	9.88111e-06	6.13558e-05
LSCC	REACTOME_IL_6_TYPE_CYTOKINE_RECEPTOR_LIGAND_INTERACTIONS	-1.00717	5.4373e-05	0.000242926
LSCC	GOBP_POSITIVE_REGULATION_OF_PROTEIN_TYROSINE_KINASE_ACTIVITY	-1.00837	3.49847e-05	0.000169251
LSCC	GOBP_CELLULAR_RESPONSE_TO_INTERFERON_BETA	-1.00865	0.000621726	0.00187003
LSCC	GOBP_REGULATION_OF_INTEGRIN_MEDIATED_SIGNALING_PATHWAY	-1.00896	0.000526834	0.0016278
LSCC	GOBP_RESPIRATORY_SYSTEM_DEVELOPMENT	-1.01057	0.00118335	0.00323426
LSCC	GOBP_T_CELL_ANTIGEN_PROCESSING_AND_PRESENTATION	-1.01097	2.66875e-06	2.22288e-05
LSCC	GOBP_MEMBRANE_TO_MEMBRANE_DOCKING	-1.01144	1.02847e-07	2.48406e-06
LSCC	GOBP_MAST_CELL_CHEMOTAXIS	-1.01204	8.14662e-05	0.000339866
LSCC	GOBP_CELLULAR_RESPONSE_TO_INTERFERON_ALPHA	-1.01302	1.77096e-06	1.63788e-05
LSCC	GOBP_REGULATION_OF_BONE_REMODELING	-1.01329	4.87432e-05	0.000222414
LSCC	REACTOME_NEF_MEDIATES_DOWN_MODULATION_OF_CELL_SURFACE_RECEPTORS_BY_RECRUITING_THEM_TO_CLATHRIN_ADAPTERS	-1.01376	5.94056e-06	4.16358e-05
LSCC	REACTOME_SIGNALING_BY_MEMBRANE_TETHERED_FUSIONS_OF_PDGFRA_OR_PDGFRB	-1.01402	1.50986e-06	1.44208e-05
LSCC	GOBP_NEGATIVE_REGULATION_OF_TRANSMEMBRANE_TRANSPORT	-1.0155	4.5169e-06	3.34327e-05
LSCC	GOBP_I_KAPPAB_PHOSPHORYLATION	-1.01561	0.000130818	0.000506301
LSCC	KEGG_PRION_DISEASES	-1.01571	0.000287141	0.000975389
LSCC	GOBP_REGULATION_OF_EPITHELIAL_TO_MESENCHYMAL_TRANSITION	-1.01772	0.00319178	0.00758549
LSCC	GOBP_POSITIVE_REGULATION_OF_FIBROBLAST_MIGRATION	-1.01783	9.03999e-06	5.72394e-05
LSCC	GOBP_REGULATION_OF_CHRONIC_INFLAMMATORY_RESPONSE	-1.01791	6.57357e-05	0.000284078
LSCC	GOBP_REGULATION_OF_CELLULAR_RESPONSE_TO_VASCULAR_ENDOTHELIAL_GROWTH_FACTOR_STIMULUS	-1.01952	0.000178136	0.000650759
LSCC	GOBP_REGULATION_OF_FC_RECEPTOR_MEDIATED_STIMULATORY_SIGNALING_PATHWAY	-1.01983	2.16592e-05	0.000115003
LSCC	GOBP_POSITIVE_REGULATION_OF_SUPRAMOLECULAR_FIBER_ORGANIZATION	-1.02194	0.00118335	0.00323426
LSCC	GOBP_RENAL_SYSTEM_PROCESS_INVOLVED_IN_REGULATION_OF_SYSTEMIC_ARTERIAL_BLOOD_PRESSURE	-1.02199	3.64198e-06	2.84192e-05
LSCC	GOBP_NATURAL_KILLER_CELL_MEDIATED_IMMUNE_RESPONSE_TO_TUMOR_CELL	-1.02247	7.93212e-05	0.000332356
LSCC	REACTOME_CREATION_OF_C4_AND_C2_ACTIVATORS	-1.02341	9.59276e-06	5.99128e-05
LSCC	GOBP_REGULATION_OF_ENDOTHELIAL_CELL_DIFFERENTIATION	-1.02352	3.04188e-05	0.000150795
LSCC	GOBP_ANTIMICROBIAL_HUMORAL_RESPONSE	-1.02381	0.00126558	0.00342114
LSCC	GOBP_POSITIVE_REGULATION_OF_FC_RECEPTOR_MEDIATED_STIMULATORY_SIGNALING_PATHWAY	-1.02428	1.04828e-05	6.45515e-05
LSCC	GOBP_PROTEIN_LOCALIZATION_TO_EXTRACELLULAR_REGION	-1.02727	1.6617e-06	1.55776e-05
LSCC	GOBP_ROUNDABOUT_SIGNALING_PATHWAY	-1.02875	1.04828e-05	6.45515e-05
LSCC	GOBP_REGULATION_OF_EXOCYTOSIS	-1.02878	1.625e-05	9.19024e-05
LSCC	GOBP_REGULATION_OF_PROTEIN_SECRETION	-1.02884	1.3651e-05	7.98753e-05
LSCC	KEGG_VASCULAR_SMOOTH_MUSCLE_CONTRACTION	-1.02995	0.000651626	0.00194118
LSCC	GOBP_PEPTIDYL_TYROSINE_DEPHOSPHORYLATION	-1.03024	1.72166e-05	9.57949e-05
LSCC	GOBP_EXTRACELLULAR_MATRIX_CONSTITUENT_SECRETION	-1.03043	2.71799e-05	0.000137932
LSCC	GOBP_REGULATION_OF_RESPONSE_TO_TUMOR_CELL	-1.03118	0.000106151	0.000424296
LSCC	GOBP_REGULATION_OF_MACROPHAGE_PROLIFERATION	-1.03132	2.06159e-07	3.7486e-06
LSCC	GOBP_NEGATIVE_REGULATION_OF_SMOOTH_MUSCLE_CONTRACTION	-1.0314	1.04828e-05	6.45515e-05
LSCC	GOBP_SIALYLATION	-1.0329	6.0417e-08	1.89654e-06
LSCC	GOBP_INTERLEUKIN_15_MEDIATED_SIGNALING_PATHWAY	-1.03302	4.48884e-05	0.000208276
LSCC	GOBP_REGULATION_OF_CELL_SUBSTRATE_JUNCTION_ORGANIZATION	-1.03315	0.000901413	0.00255874
LSCC	REACTOME_INTERLEUKIN_18_SIGNALING	-1.03329	1.93166e-05	0.00010423
LSCC	GOBP_NEGATIVE_REGULATION_OF_CALCIUM_MEDIATED_SIGNALING	-1.03358	2.90151e-07	4.56893e-06
LSCC	GOBP_POSITIVE_REGULATION_OF_GRANULOCYTE_MACROPHAGE_COLONY_STIMULATING_FACTOR_PRODUCTION	-1.03396	1.625e-05	9.19024e-05
LSCC	GOBP_EPIBOLY	-1.03414	0.000349608	0.0011495
LSCC	GOBP_POSITIVE_REGULATION_OF_ENDOPLASMIC_RETICULUM_UNFOLDED_PROTEIN_RESPONSE	-1.03429	3.80296e-07	5.42147e-06
LSCC	GOBP_REGULATION_OF_GERMINAL_CENTER_FORMATION	-1.03436	3.51757e-08	1.54085e-06
LSCC	GOBP_PULMONARY_VALVE_DEVELOPMENT	-1.03552	0.000358255	0.00117552
LSCC	GOBP_NEGATIVE_REGULATION_OF_LIPOPOLYSACCHARIDE_MEDIATED_SIGNALING_PATHWAY	-1.03604	4.65075e-07	6.08131e-06
LSCC	GOBP_NEGATIVE_REGULATION_OF_STRIATED_MUSCLE_CONTRACTION	-1.03672	8.03268e-08	2.18059e-06
LSCC	REACTOME_GRB2_SOS_PROVIDES_LINKAGE_TO_MAPK_SIGNALING_FOR_INTEGRINS	-1.03708	9.00305e-07	9.69412e-06
LSCC	GOBP_REGULATION_OF_NEUTROPHIL_EXTRAVASATION	-1.03749	2.58649e-06	2.18266e-05
LSCC	GOBP_ONCOSTATIN_M_MEDIATED_SIGNALING_PATHWAY	-1.0382	2.75352e-06	2.28165e-05
LSCC	GOBP_IMMUNE_RESPONSE_INHIBITING_CELL_SURFACE_RECEPTOR_SIGNALING_PATHWAY	-1.03834	0.000207437	0.000738209
LSCC	GOBP_RESPONSE_TO_PROSTAGLANDIN	-1.03845	2.93087e-06	2.39973e-05
LSCC	GOBP_REGULATION_OF_MONOOXYGENASE_ACTIVITY	-1.03903	9.31246e-06	5.85034e-05
LSCC	GOBP_REGULATION_OF_EXTRACELLULAR_MATRIX_CONSTITUENT_SECRETION	-1.03908	5.3143e-07	6.56588e-06
LSCC	REACTOME_ASPARAGINE_N_LINKED_GLYCOSYLATION	-1.04012	0.00451273	0.0102279
LSCC	REACTOME_SEMA3A_PLEXIN_REPULSION_SIGNALING_BY_INHIBITING_INTEGRIN_ADHESION	-1.04016	2.42706e-05	0.000126226
LSCC	REACTOME_ANCHORING_FIBRIL_FORMATION	-1.04075	0.00550422	0.0121244
LSCC	GOBP_SMOOTH_MUSCLE_CELL_DIFFERENTIATION	-1.04081	0.000404567	0.00130352
LSCC	GOBP_REGULATION_OF_ACTIVATION_OF_JANUS_KINASE_ACTIVITY	-1.04118	7.89889e-07	8.77988e-06
LSCC	GOBP_RESPONSE_TO_LIPOTEICHOIC_ACID	-1.0427	2.49688e-05	0.00012916
LSCC	GOBP_ENDOPLASMIC_RETICULUM_UNFOLDED_PROTEIN_RESPONSE	-1.04276	1.82379e-05	9.9467e-05
LSCC	GOBP_HISTAMINE_SECRETION	-1.04307	4.5169e-06	3.34327e-05
LSCC	REACTOME_ROS_AND_RNS_PRODUCTION_IN_PHAGOCYTES	-1.04314	0.000114836	0.000453743
LSCC	GOBP_REGULATION_OF_SYSTEMIC_ARTERIAL_BLOOD_PRESSURE_BY_HORMONE	-1.04315	8.26755e-06	5.36167e-05
LSCC	GOBP_FILOPODIUM_ASSEMBLY	-1.04429	2.07516e-06	1.84656e-05
LSCC	GOBP_LEUKOCYTE_CHEMOTAXIS_INVOLVED_IN_INFLAMMATORY_RESPONSE	-1.04555	1.41615e-06	1.37992e-05
LSCC	REACTOME_RUNX1_REGULATES_TRANSCRIPTION_OF_GENES_INVOLVED_IN_BCR_SIGNALING	-1.04676	4.65725e-06	3.42088e-05
LSCC	GOBP_REGULATION_OF_METALLOPEPTIDASE_ACTIVITY	-1.04679	6.50402e-06	4.45799e-05
LSCC	GOBP_NEGATIVE_REGULATION_OF_BLOOD_PRESSURE	-1.04979	5.87094e-07	6.99361e-06
LSCC	GOBP_REGULATION_OF_COMPLEMENT_ACTIVATION_CLASSICAL_PATHWAY	-1.04986	8.02439e-06	5.25347e-05
LSCC	REACTOME_RHO_GTPASES_ACTIVATE_NADPH_OXIDASES	-1.04992	7.11841e-06	4.78717e-05
LSCC	GOBP_REGULATION_OF_GLIAL_CELL_MIGRATION	-1.05041	1.37142e-06	1.35552e-05
LSCC	GOBP_AMINO_SUGAR_CATABOLIC_PROCESS	-1.05053	3.11915e-06	2.51964e-05
LSCC	REACTOME_SIGNALING_BY_THE_B_CELL_RECEPTOR_BCR	-1.0509	0.0033264	0.00786277
LSCC	GOBP_REGULATION_OF_NATURAL_KILLER_CELL_DIFFERENTIATION	-1.05148	6.3985e-05	0.000278009
LSCC	GOBP_IRON_ION_IMPORT_ACROSS_PLASMA_MEMBRANE	-1.05151	1.71549e-06	1.59886e-05
LSCC	GOBP_REGULATION_OF_EPITHELIAL_TO_MESENCHYMAL_TRANSITION_INVOLVED_IN_ENDOCARDIAL_CUSHION_FORMATION	-1.05314	0.000280114	0.000953197
LSCC	GOBP_ENDOPLASMIC_RETICULUM_TO_CYTOSOL_TRANSPORT	-1.05344	0.000987614	0.00276998
LSCC	GOBP_REGULATION_OF_T_HELPER_17_CELL_DIFFERENTIATION	-1.05546	0.000309228	0.00103689
LSCC	GOBP_REGULATION_OF_ERYTHROCYTE_DIFFERENTIATION	-1.05644	3.32285e-07	4.94171e-06
LSCC	REACTOME_DISEASES_ASSOCIATED_WITH_GLYCOSAMINOGLYCAN_METABOLISM	-1.05722	0.0024311	0.0060336
LSCC	GOBP_POSITIVE_REGULATION_OF_SIGNALING_RECEPTOR_ACTIVITY	-1.0575	2.44697e-07	4.18111e-06
LSCC	REACTOME_TNFR2_NON_CANONICAL_NF_KB_PATHWAY	-1.05787	0.00325845	0.0077211
LSCC	GOBP_POSITIVE_REGULATION_OF_DENDRITIC_CELL_DIFFERENTIATION	-1.05864	4.24826e-06	3.18851e-05
LSCC	GOBP_REGULATION_OF_BLOOD_VOLUME_BY_RENIN_ANGIOTENSIN	-1.05984	2.42921e-06	2.08277e-05
LSCC	GOBP_NEGATIVE_REGULATION_OF_RESPONSE_TO_CYTOKINE_STIMULUS	-1.06022	0.000259986	0.000896095
LSCC	REACTOME_METALLOTHIONEINS_BIND_METALS	-1.06056	0.000137779	0.000527523
LSCC	GOBP_MUSCLE_CELL_DIFFERENTIATION	-1.06088	0.00695091	0.0148101
LSCC	GOBP_REGULATION_OF_TOLL_LIKE_RECEPTOR_4_SIGNALING_PATHWAY	-1.0615	0.000145088	0.000550912
LSCC	REACTOME_CHONDROITIN_SULFATE_BIOSYNTHESIS	-1.06328	0.000621726	0.00187003
LSCC	REACTOME_FLT3_SIGNALING_THROUGH_SRC_FAMILY_KINASES	-1.06344	1.50986e-06	1.44208e-05
LSCC	GOBP_REGULATION_OF_MATRIX_METALLOPEPTIDASE_SECRETION	-1.0639	1.40913e-07	2.93299e-06
LSCC	REACTOME_RIPK1_MEDIATED_REGULATED_NECROSIS	-1.06403	0.000152761	0.000575062
LSCC	GOBP_ELASTIC_FIBER_ASSEMBLY	-1.06529	7.72298e-05	0.00032586
LSCC	GOBP_LYMPHANGIOGENESIS	-1.06645	0.000103397	0.000414489
LSCC	GOBP_MACROPHAGE_PROLIFERATION	-1.06787	3.99496e-06	3.04344e-05
LSCC	GOBP_NEGATIVE_REGULATION_OF_CELLULAR_RESPONSE_TO_GROWTH_FACTOR_STIMULUS	-1.06788	0.00165	0.00431041
LSCC	GOBP_REGULATION_OF_TOLL_LIKE_RECEPTOR_2_SIGNALING_PATHWAY	-1.06905	0.000141389	0.000538776
LSCC	GOBP_NEGATIVE_REGULATION_OF_P38MAPK_CASCADE	-1.06951	1.41615e-06	1.37992e-05
LSCC	GOBP_POSITIVE_REGULATION_OF_RESPONSE_TO_WOUNDING	-1.06996	0.000294334	0.00099596
LSCC	GOBP_NEGATIVE_REGULATION_OF_MAST_CELL_ACTIVATION_INVOLVED_IN_IMMUNE_RESPONSE	-1.07029	2.06159e-07	3.7486e-06
LSCC	GOBP_INTERFERON_ALPHA_PRODUCTION	-1.0709	0.000965376	0.00272027
LSCC	GOBP_RESPONSE_TO_GROWTH_HORMONE	-1.07093	2.44046e-08	1.43475e-06
LSCC	REACTOME_SMOOTH_MUSCLE_CONTRACTION	-1.07096	0.0025902	0.00636943
LSCC	KEGG_ARRHYTHMOGENIC_RIGHT_VENTRICULAR_CARDIOMYOPATHY_ARVC	-1.07184	0.000732326	0.00214316
LSCC	GOBP_NEGATIVE_REGULATION_OF_GRANULOCYTE_DIFFERENTIATION	-1.07313	2.3591e-05	0.000123357
LSCC	GOBP_REGULATION_OF_DEFENSE_RESPONSE_TO_VIRUS	-1.07313	0.00115706	0.0031723
LSCC	REACTOME_SIGNALING_BY_MET	-1.0732	0.000682859	0.00201924
LSCC	GOBP_NK_T_CELL_PROLIFERATION	-1.07372	0.000349608	0.0011495
LSCC	GOBP_NEGATIVE_REGULATION_OF_CARDIAC_MUSCLE_CONTRACTION	-1.07414	2.72448e-08	1.43475e-06
LSCC	GOBP_REGULATION_OF_TRANSFERASE_ACTIVITY	-1.07438	4.01967e-05	0.000190825
LSCC	GOBP_HYALURONAN_METABOLIC_PROCESS	-1.07533	4.01967e-05	0.000190825
LSCC	GOBP_REGULATION_OF_PROTEIN_LOCALIZATION_TO_PLASMA_MEMBRANE	-1.07617	5.74137e-05	0.000253341
LSCC	KEGG_SYSTEMIC_LUPUS_ERYTHEMATOSUS	-1.07625	0.023955	0.0430698
LSCC	GOBP_RESPONSE_TO_HYDROPEROXIDE	-1.07669	3.31901e-06	2.65659e-05
LSCC	REACTOME_ROLE_OF_LAT2_NTAL_LAB_ON_CALCIUM_MOBILIZATION	-1.07697	1.32804e-06	1.32351e-05
LSCC	GOBP_REGULATION_OF_PROTEIN_MATURATION	-1.07838	5.00964e-05	0.000227297
LSCC	REACTOME_ERYTHROPOIETIN_ACTIVATES_PHOSPHOINOSITIDE_3_KINASE_PI3K	-1.07979	4.34968e-07	5.84629e-06
LSCC	GOBP_LEUKOCYTE_ADHESION_TO_ARTERIAL_ENDOTHELIAL_CELL	-1.08007	3.67701e-07	5.29676e-06
LSCC	GOBP_RESPONSE_TO_DIACYL_BACTERIAL_LIPOPEPTIDE	-1.08128	1.16738e-06	1.19174e-05
LSCC	REACTOME_SEMAPHORIN_INTERACTIONS	-1.08247	0.000749541	0.00218624
LSCC	GOBP_CELLULAR_RESPONSE_TO_KETONE	-1.08266	4.6991e-08	1.70245e-06
LSCC	GOBP_REGULATION_OF_ANTIGEN_PROCESSING_AND_PRESENTATION_OF_PEPTIDE_ANTIGEN	-1.08323	3.59729e-05	0.000173335
LSCC	GOBP_POSITIVE_REGULATION_OF_MEMBRANE_PROTEIN_ECTODOMAIN_PROTEOLYSIS	-1.08377	1.60952e-06	1.51623e-05
LSCC	GOBP_POSITIVE_REGULATION_OF_CALCIUM_ION_IMPORT_ACROSS_PLASMA_MEMBRANE	-1.08755	1.6617e-06	1.55776e-05
LSCC	GOBP_ASTROCYTE_DEVELOPMENT	-1.08802	1.72166e-05	9.57949e-05
LSCC	GOBP_REGULATION_OF_COMPLEMENT_DEPENDENT_CYTOTOXICITY	-1.08905	1.94789e-06	1.76262e-05
LSCC	GOBP_POSITIVE_REGULATION_OF_MACROPHAGE_DIFFERENTIATION	-1.08907	9.5532e-05	0.000387965
LSCC	GOBP_LAMELLIPODIUM_ORGANIZATION	-1.08919	3.49847e-05	0.000169251
LSCC	GOBP_NEGATIVE_REGULATION_OF_EPITHELIAL_CELL_APOPTOTIC_PROCESS	-1.09049	1.17929e-05	7.07648e-05
LSCC	GOBP_REGULATION_OF_RESPIRATORY_BURST	-1.09073	3.99496e-06	3.04344e-05
LSCC	GOBP_TOLERANCE_INDUCTION_TO_SELF_ANTIGEN	-1.09094	2.20813e-07	3.89739e-06
LSCC	GOBP_REGULATION_OF_BONE_MINERALIZATION	-1.09103	7.93212e-05	0.000332356
LSCC	GOBP_CD40_SIGNALING_PATHWAY	-1.09134	1.41615e-06	1.37992e-05
LSCC	KEGG_ENDOCYTOSIS	-1.09139	1.625e-05	9.19024e-05
LSCC	GOBP_IMMUNE_RESPONSE_INHIBITING_SIGNAL_TRANSDUCTION	-1.09253	0.00016499	0.000611308
LSCC	REACTOME_GROWTH_HORMONE_RECEPTOR_SIGNALING	-1.09254	8.16202e-07	9.02034e-06
LSCC	GOBP_NEGATIVE_REGULATION_OF_NEUTROPHIL_MIGRATION	-1.09322	2.36471e-07	4.09869e-06
LSCC	GOBP_NEGATIVE_REGULATION_OF_OXIDOREDUCTASE_ACTIVITY	-1.09356	9.00305e-07	9.69412e-06
LSCC	GOBP_RENAL_SYSTEM_PROCESS	-1.09381	0.000202258	0.000721912
LSCC	GOBP_REGULATION_OF_CHEMOKINE_MEDIATED_SIGNALING_PATHWAY	-1.09392	2.50667e-06	2.13022e-05
LSCC	GOBP_POSITIVE_REGULATION_OF_HEPATIC_STELLATE_CELL_ACTIVATION	-1.09441	1.56396e-07	3.13998e-06
LSCC	GOBP_RESPONSE_TO_TYPE_I_INTERFERON	-1.09697	0.0156166	0.0297484
LSCC	GOBP_METANEPHRIC_GLOMERULUS_VASCULATURE_DEVELOPMENT	-1.09874	2.6423e-05	0.00013523
LSCC	GOBP_ANTIGEN_PROCESSING_AND_PRESENTATION_OF_EXOGENOUS_PEPTIDE_ANTIGEN_VIA_MHC_CLASS_I	-1.09892	1.44698e-05	8.38518e-05
LSCC	GOBP_VIRAL_PROTEIN_PROCESSING	-1.0992	1.53353e-05	8.78635e-05
LSCC	GOBP_MEMBRANE_LIPID_CATABOLIC_PROCESS	-1.10025	1.67267e-05	9.37181e-05
LSCC	GOBP_REGULATION_OF_BIOMINERAL_TISSUE_DEVELOPMENT	-1.1005	0.000253583	0.000877165
LSCC	REACTOME_DEATH_RECEPTOR_SIGNALING	-1.10061	0.000445583	0.00141021
LSCC	GOBP_TOLL_LIKE_RECEPTOR_9_SIGNALING_PATHWAY	-1.10126	6.70295e-06	4.55225e-05
LSCC	GOBP_POSITIVE_REGULATION_OF_PLATELET_ACTIVATION	-1.10155	4.20629e-07	5.74165e-06
LSCC	GOBP_PROTEIN_DEGLYCOSYLATION	-1.10187	3.64198e-06	2.84192e-05
LSCC	GOBP_GRANULOCYTE_DIFFERENTIATION	-1.10275	2.0456e-05	0.000109458
LSCC	GOBP_T_HELPER_2_CELL_DIFFERENTIATION	-1.10283	5.42609e-08	1.79695e-06
LSCC	GOBP_RETINA_VASCULATURE_DEVELOPMENT_IN_CAMERA_TYPE_EYE	-1.10311	0.000134256	0.00051629
LSCC	GOBP_MYELOID_DENDRITIC_CELL_CHEMOTAXIS	-1.10317	1.02551e-06	1.07305e-05
LSCC	GOBP_REGULATION_OF_T_HELPER_2_CELL_DIFFERENTIATION	-1.10379	1.41615e-06	1.37992e-05
LSCC	GOBP_NEGATIVE_REGULATION_OF_VIRAL_ENTRY_INTO_HOST_CELL	-1.1048	8.77515e-06	5.60412e-05
LSCC	GOBP_BASEMENT_MEMBRANE_ORGANIZATION	-1.10488	0.0088957	0.0182945
LSCC	GOBP_LIVER_MORPHOGENESIS	-1.10505	1.92447e-07	3.58034e-06
LSCC	GOBP_HEMATOPOIETIC_STEM_CELL_MIGRATION	-1.10537	2.1061e-08	1.41934e-06
LSCC	GOBP_REGULATION_OF_OSTEOBLAST_DIFFERENTIATION	-1.10611	0.00479168	0.010759
LSCC	GOBP_LYMPHOCYTE_ANERGY	-1.10654	3.92226e-08	1.63631e-06
LSCC	GOBP_REGULATION_OF_NK_T_CELL_PROLIFERATION	-1.10663	9.5532e-05	0.000387965
LSCC	GOBP_REGULATION_OF_OSSIFICATION	-1.10684	3.12841e-05	0.000154687
LSCC	REACTOME_G_PROTEIN_BETA_GAMMA_SIGNALLING	-1.10693	1.40547e-05	8.17413e-05
LSCC	GOBP_OPSONIZATION	-1.10739	3.02361e-06	2.46102e-05
LSCC	REACTOME_MET_ACTIVATES_PTK2_SIGNALING	-1.1075	0.0140441	0.0271774
LSCC	GOBP_REGULATION_OF_VASOCONSTRICTION	-1.10794	1.32584e-05	7.80518e-05
LSCC	GOBP_NEGATIVE_REGULATION_OF_EPITHELIAL_CELL_MIGRATION	-1.10932	5.58737e-05	0.000247908
LSCC	GOBP_DENDRITIC_CELL_CYTOKINE_PRODUCTION	-1.1101	5.94056e-06	4.16358e-05
LSCC	GOBP_DEPHOSPHORYLATION	-1.1104	2.66875e-06	2.22288e-05
LSCC	GOBP_CARDIAC_LEFT_VENTRICLE_MORPHOGENESIS	-1.11153	5.67943e-07	6.87596e-06
LSCC	REACTOME_SYNDECAN_INTERACTIONS	-1.11186	0.0251779	0.0449166
LSCC	REACTOME_PI_METABOLISM	-1.11188	1.21441e-05	7.23761e-05
LSCC	GOBP_MONOATOMIC_CATION_TRANSPORT	-1.11204	0.000424613	0.00135228
LSCC	GOBP_ANTIBODY_DEPENDENT_CELLULAR_CYTOTOXICITY	-1.11266	7.78808e-06	5.13013e-05
LSCC	GOBP_ENDODERM_FORMATION	-1.11269	0.00223286	0.00562418
LSCC	GOBP_REGULATION_OF_MONOATOMIC_ION_TRANSMEMBRANE_TRANSPORT	-1.11291	1.53353e-05	8.78635e-05
LSCC	GOBP_COLLAGEN_ACTIVATED_SIGNALING_PATHWAY	-1.11317	0.000247329	0.000857995
LSCC	GOBP_REGULATION_OF_SYSTEMIC_ARTERIAL_BLOOD_PRESSURE_BY_CIRCULATORY_RENIN_ANGIOTENSIN	-1.1135	6.06868e-07	7.15837e-06
LSCC	GOBP_NEGATIVE_REGULATION_OF_VIRAL_LIFE_CYCLE	-1.11355	2.95763e-05	0.000147759
LSCC	GOBP_AUTOPHAGIC_CELL_DEATH	-1.1141	1.39983e-08	1.28478e-06
LSCC	GOBP_POSITIVE_REGULATION_OF_LIPID_LOCALIZATION	-1.11559	0.000414477	0.00132701
LSCC	GOBP_NATURAL_KILLER_CELL_DIFFERENTIATION	-1.11619	8.77515e-06	5.60412e-05
LSCC	GOBP_POSITIVE_REGULATION_OF_DEFENSE_RESPONSE_TO_VIRUS_BY_HOST	-1.1162	0.00165	0.00431041
LSCC	GOBP_GLYCOPROTEIN_CATABOLIC_PROCESS	-1.11621	3.21727e-05	0.000158107
LSCC	GOBP_PROTEIN_AUTOPHOSPHORYLATION	-1.11801	3.02361e-06	2.46102e-05
LSCC	GOBP_FC_RECEPTOR_MEDIATED_INHIBITORY_SIGNALING_PATHWAY	-1.11907	0.000120994	0.000473608
LSCC	GOBP_NATURAL_KILLER_CELL_CYTOKINE_PRODUCTION	-1.12006	0.000376151	0.00122258
LSCC	GOBP_NEGATIVE_REGULATION_OF_NEUTROPHIL_ACTIVATION	-1.12098	1.72166e-05	9.57949e-05
LSCC	GOBP_MEMBRANE_FUSION_INVOLVED_IN_VIRAL_ENTRY_INTO_HOST_CELL	-1.12191	2.80453e-07	4.48213e-06
LSCC	GOBP_REGULATION_OF_PROTEIN_EXIT_FROM_ENDOPLASMIC_RETICULUM	-1.12241	3.21759e-06	2.59047e-05
LSCC	GOBP_NEGATIVE_REGULATION_OF_VIRAL_PROCESS	-1.12256	0.0600432	0.094533
LSCC	GOBP_POSITIVE_REGULATION_OF_IMMUNOGLOBULIN_PRODUCTION	-1.1229	1.625e-05	9.19024e-05
LSCC	GOBP_MESENCHYMAL_CELL_DIFFERENTIATION	-1.12315	0.0033264	0.00786277
LSCC	GOBP_TEMPERATURE_HOMEOSTASIS	-1.12385	9.59276e-06	5.99128e-05
LSCC	GOBP_REGULATION_OF_REACTIVE_OXYGEN_SPECIES_METABOLIC_PROCESS	-1.12385	5.14852e-05	0.000232177
LSCC	GOBP_RESPONSE_TO_PEPTIDE_HORMONE	-1.12513	4.38061e-06	3.26243e-05
LSCC	GOBP_MICROGLIAL_CELL_MIGRATION	-1.12565	1.50986e-06	1.44208e-05
LSCC	GOBP_NEGATIVE_REGULATION_OF_MACROPHAGE_APOPTOTIC_PROCESS	-1.12601	1.77096e-06	1.63788e-05
LSCC	GOBP_CELLULAR_RESPONSE_TO_PEPTIDE_HORMONE_STIMULUS	-1.12849	1.6617e-06	1.55776e-05
LSCC	GOBP_RESPONSE_TO_MECHANICAL_STIMULUS	-1.12892	0.00113131	0.00311499
LSCC	GOBP_REGULATION_OF_NMDA_RECEPTOR_ACTIVITY	-1.12919	2.90151e-07	4.56893e-06
LSCC	GOBP_ACTIN_FILAMENT_BUNDLE_ORGANIZATION	-1.12945	0.00253614	0.00625084
LSCC	GOBP_SUPEROXIDE_METABOLIC_PROCESS	-1.12978	0.000197201	0.000707004
LSCC	GOBP_REGULATION_OF_PROTEIN_AUTOPHOSPHORYLATION	-1.12989	2.21039e-06	1.93298e-05
LSCC	GOBP_POSITIVE_REGULATION_OF_OSTEOBLAST_DIFFERENTIATION	-1.12999	0.00105721	0.0029378
LSCC	GOBP_POSITIVE_REGULATION_OF_GAMMA_DELTA_T_CELL_ACTIVATION	-1.13037	1.28599e-06	1.28693e-05
LSCC	KEGG_REGULATION_OF_ACTIN_CYTOSKELETON	-1.13318	0.00346617	0.00815515
LSCC	GOBP_OSSIFICATION	-1.13481	0.0161741	0.030677
LSCC	GOBP_RESPONSE_TO_ORGANOPHOSPHORUS	-1.13517	1.87699e-05	0.000101735
LSCC	GOBP_POSITIVE_REGULATION_OF_OSTEOCLAST_DIFFERENTIATION	-1.13547	8.51774e-06	5.47967e-05
LSCC	GOBP_EPITHELIAL_TO_MESENCHYMAL_TRANSITION	-1.13598	0.0025902	0.00636943
LSCC	GOBP_NEGATIVE_REGULATION_OF_VASCULAR_ENDOTHELIAL_CELL_PROLIFERATION	-1.13601	6.96864e-08	1.98689e-06
LSCC	REACTOME_CELL_CELL_COMMUNICATION	-1.13719	0.00118335	0.00323426
LSCC	GOBP_POSITIVE_REGULATION_OF_PROTEIN_SECRETION	-1.13741	6.70295e-06	4.55225e-05
LSCC	REACTOME_SIGNALING_BY_ERYTHROPOIETIN	-1.13864	1.77202e-05	9.76386e-05
LSCC	GOBP_POSITIVE_REGULATION_OF_NK_T_CELL_ACTIVATION	-1.13879	1.67267e-05	9.37181e-05
LSCC	REACTOME_NEGATIVE_REGULATION_OF_FLT3	-1.13891	2.71068e-07	4.39777e-06
LSCC	GOBP_REGULATION_OF_ANATOMICAL_STRUCTURE_SIZE	-1.14208	0.00157925	0.00415373
LSCC	GOBP_REGULATION_OF_DEFENSE_RESPONSE_TO_VIRUS_BY_HOST	-1.1422	0.00209403	0.00532458
LSCC	GOBP_NEUTROPHIL_DEGRANULATION	-1.14275	1.57864e-05	8.99132e-05
LSCC	REACTOME_TOLL_LIKE_RECEPTOR_9_TLR9_CASCADE	-1.14338	7.12638e-05	0.000304284
LSCC	REACTOME_SIALIC_ACID_METABOLISM	-1.14411	4.37195e-08	1.67859e-06
LSCC	REACTOME_CELL_EXTRACELLULAR_MATRIX_INTERACTIONS	-1.14445	0.00325845	0.0077211
LSCC	GOBP_REGULATION_OF_ANTIGEN_PROCESSING_AND_PRESENTATION_OF_PEPTIDE_OR_POLYSACCHARIDE_ANTIGEN_VIA_MHC_CLASS_II	-1.14483	5.87094e-07	6.99361e-06
LSCC	GOBP_NEGATIVE_REGULATION_OF_CHEMOKINE_MEDIATED_SIGNALING_PATHWAY	-1.14563	6.48915e-08	1.94211e-06
LSCC	REACTOME_THE_NLRP3_INFLAMMASOME	-1.1459	0.000137779	0.000527523
LSCC	REACTOME_SYNTHESIS_OF_PIPS_AT_THE_PLASMA_MEMBRANE	-1.14628	3.53111e-06	2.77791e-05
LSCC	KEGG_VEGF_SIGNALING_PATHWAY	-1.14661	1.48966e-05	8.60145e-05
LSCC	GOBP_GRANULOCYTE_MACROPHAGE_COLONY_STIMULATING_FACTOR_PRODUCTION	-1.14744	3.42349e-06	2.70427e-05
LSCC	GOBP_REACTIVE_OXYGEN_SPECIES_BIOSYNTHETIC_PROCESS	-1.14775	6.0417e-08	1.89654e-06
LSCC	GOBP_POSITIVE_REGULATION_OF_CALCIUM_ION_TRANSMEMBRANE_TRANSPORT	-1.14794	2.75352e-06	2.28165e-05
LSCC	GOBP_NK_T_CELL_ACTIVATION	-1.14951	4.48884e-05	0.000208276
LSCC	GOBP_POSITIVE_REGULATION_OF_CELL_MATRIX_ADHESION	-1.15201	0.000117877	0.000463289
LSCC	GOBP_NEGATIVE_REGULATION_OF_MYELOID_CELL_APOPTOTIC_PROCESS	-1.15236	1.85926e-07	3.49955e-06
LSCC	GOBP_NEGATIVE_REGULATION_OF_EXTRACELLULAR_MATRIX_ORGANIZATION	-1.15248	0.000316937	0.00105686
LSCC	GOBP_POSITIVE_REGULATION_OF_NEUTROPHIL_ACTIVATION	-1.15335	4.80177e-06	3.50832e-05
LSCC	GOBP_POSITIVE_REGULATION_OF_OXIDATIVE_STRESS_INDUCED_NEURON_DEATH	-1.15362	9.00305e-07	9.69412e-06
LSCC	GOBP_NEGATIVE_REGULATION_OF_PROTEIN_METABOLIC_PROCESS	-1.15477	1.77202e-05	9.76386e-05
LSCC	GOBP_MODULATION_OF_PROCESS_OF_ANOTHER_ORGANISM	-1.15664	3.49847e-05	0.000169251
LSCC	GOBP_REGULATION_OF_SUPRAMOLECULAR_FIBER_ORGANIZATION	-1.1571	0.000607259	0.00183338
LSCC	GOBP_POSITIVE_REGULATION_OF_WOUND_HEALING	-1.16033	4.48884e-05	0.000208276
LSCC	GOBP_CHITIN_METABOLIC_PROCESS	-1.16093	3.78259e-08	1.61296e-06
LSCC	GOBP_RESPIRATORY_GASEOUS_EXCHANGE_BY_RESPIRATORY_SYSTEM	-1.16095	4.5169e-06	3.34327e-05
LSCC	GOBP_REGULATION_OF_NK_T_CELL_ACTIVATION	-1.16122	1.32584e-05	7.80518e-05
LSCC	GOBP_RESPONSE_TO_LECTIN	-1.16208	0.000332898	0.00110245
LSCC	GOBP_NEGATIVE_REGULATION_OF_TISSUE_REMODELING	-1.1624	1.09423e-06	1.13633e-05
LSCC	GOBP_POSITIVE_CHEMOTAXIS	-1.16299	5.14852e-05	0.000232177
LSCC	GOBP_BLOOD_VESSEL_MATURATION	-1.16304	3.11915e-06	2.51964e-05
LSCC	GOBP_RESPONSE_TO_PURINE_CONTAINING_COMPOUND	-1.16306	8.26755e-06	5.36167e-05
LSCC	GOBP_ARTERY_MORPHOGENESIS	-1.16323	0.00188013	0.00483554
LSCC	GOBP_NEGATIVE_REGULATION_OF_DNA_BINDING_TRANSCRIPTION_FACTOR_ACTIVITY	-1.16463	4.95059e-06	3.60338e-05
LSCC	GOBP_REGULATION_OF_MONOCYTE_EXTRAVASATION	-1.16488	3.32285e-07	4.94171e-06
LSCC	GOBP_POSITIVE_REGULATION_OF_LIPOPOLYSACCHARIDE_MEDIATED_SIGNALING_PATHWAY	-1.16499	1.72166e-05	9.57949e-05
LSCC	REACTOME_FORMYL_PEPTIDE_RECEPTORS_BIND_FORMYL_PEPTIDES_AND_MANY_OTHER_LIGANDS	-1.16609	1.41615e-06	1.37992e-05
LSCC	GOBP_POSITIVE_REGULATION_OF_TRANSMEMBRANE_TRANSPORT	-1.16653	4.65075e-07	6.08131e-06
LSCC	GOBP_REGULATION_OF_DEPHOSPHORYLATION	-1.16692	3.93307e-07	5.49319e-06
LSCC	GOBP_NEGATIVE_REGULATION_OF_MAP_KINASE_ACTIVITY	-1.168	5.87094e-07	6.99361e-06
LSCC	GOBP_RESPONSE_TO_MURAMYL_DIPEPTIDE	-1.1683	4.48884e-05	0.000208276
LSCC	GOBP_DERMATAN_SULFATE_PROTEOGLYCAN_METABOLIC_PROCESS	-1.16981	3.31901e-06	2.65659e-05
LSCC	GOBP_REGULATION_OF_BLOOD_CIRCULATION	-1.17009	1.72166e-05	9.57949e-05
LSCC	GOBP_GERMINAL_CENTER_B_CELL_DIFFERENTIATION	-1.1702	7.89889e-07	8.77988e-06
LSCC	GOBP_PHAGOCYTOSIS_RECOGNITION	-1.17123	2.66875e-06	2.22288e-05
LSCC	REACTOME_TRAFFICKING_AND_PROCESSING_OF_ENDOSOMAL_TLR	-1.17165	6.06151e-05	0.000265642
LSCC	GOBP_REGULATION_OF_MONOATOMIC_CATION_TRANSMEMBRANE_TRANSPORT	-1.17207	3.53111e-06	2.77791e-05
LSCC	GOBP_ASTROCYTE_ACTIVATION	-1.17284	1.21441e-05	7.23761e-05
LSCC	GOBP_NEGATIVE_REGULATION_OF_T_CELL_MIGRATION	-1.17355	1.09423e-06	1.13633e-05
LSCC	GOBP_MULTI_MULTICELLULAR_ORGANISM_PROCESS	-1.17356	0.000182733	0.000665532
LSCC	GOBP_REGULATION_OF_RELEASE_OF_SEQUESTERED_CALCIUM_ION_INTO_CYTOSOL	-1.17359	3.75618e-06	2.92158e-05
LSCC	GOBP_POSITIVE_REGULATION_OF_INTERLEUKIN_13_PRODUCTION	-1.17361	1.20516e-08	1.20981e-06
LSCC	REACTOME_CDC42_GTPASE_CYCLE	-1.17532	0.00281716	0.00682993
LSCC	GOBP_REGULATION_OF_TRANSMEMBRANE_TRANSPORT	-1.17642	2.71799e-05	0.000137932
LSCC	GOBP_IMMUNE_RESPONSE_TO_TUMOR_CELL	-1.17666	0.000207437	0.000738209
LSCC	GOBP_NEGATIVE_REGULATION_OF_PROTEIN_MATURATION	-1.1774	2.93087e-06	2.39973e-05
LSCC	GOBP_ICOSANOID_BIOSYNTHETIC_PROCESS	-1.17902	0.000273247	0.000932797
LSCC	GOBP_PEPTIDE_CATABOLIC_PROCESS	-1.17905	9.98548e-09	1.1456e-06
LSCC	GOBP_REGULATION_OF_SUBSTRATE_ADHESION_DEPENDENT_CELL_SPREADING	-1.17983	9.30384e-05	0.000378797
LSCC	GOBP_REGULATION_OF_GAMMA_DELTA_T_CELL_ACTIVATION	-1.17984	1.2057e-06	1.21796e-05
LSCC	GOBP_T_CELL_CHEMOTAXIS	-1.18013	5.59121e-06	3.97363e-05
LSCC	GOBP_INFLAMMATORY_RESPONSE_TO_WOUNDING	-1.18031	6.12298e-06	4.25124e-05
LSCC	KEGG_PATHWAYS_IN_CANCER	-1.18063	0.000137779	0.000527523
LSCC	GOBP_RESPONSE_TO_ALCOHOL	-1.18258	4.24826e-06	3.18851e-05
LSCC	GOBP_RECEPTOR_INTERNALIZATION	-1.18258	3.21759e-06	2.59047e-05
LSCC	GOBP_NEGATIVE_REGULATION_OF_BLOOD_VESSEL_ENDOTHELIAL_CELL_MIGRATION	-1.18273	8.51774e-06	5.47967e-05
LSCC	GOBP_POSITIVE_REGULATION_OF_HETEROTYPIC_CELL_CELL_ADHESION	-1.18516	2.58649e-06	2.18266e-05
LSCC	GOBP_NK_T_CELL_DIFFERENTIATION	-1.18558	3.87381e-06	2.9794e-05
LSCC	GOBP_REGULATION_OF_PLATELET_AGGREGATION	-1.18678	5.10381e-06	3.68706e-05
LSCC	GOBP_IMMUNOLOGICAL_MEMORY_FORMATION_PROCESS	-1.18689	1.6617e-06	1.55776e-05
LSCC	GOBP_REGULATION_OF_EOSINOPHIL_MIGRATION	-1.18699	4.87145e-08	1.71964e-06
LSCC	GOBP_POSITIVE_REGULATION_OF_LEUKOCYTE_DEGRANULATION	-1.18717	5.94056e-06	4.16358e-05
LSCC	GOBP_REGULATION_OF_SYSTEM_PROCESS	-1.18758	5.14852e-05	0.000232177
LSCC	GOBP_LEUKOTRIENE_BIOSYNTHETIC_PROCESS	-1.18816	6.50402e-06	4.45799e-05
LSCC	GOBP_EPITHELIAL_CELL_DEVELOPMENT	-1.18886	0.00010071	0.000405066
LSCC	GOBP_IMMUNE_RESPONSE_REGULATING_CELL_SURFACE_RECEPTOR_SIGNALING_PATHWAY_INVOLVED_IN_PHAGOCYTOSIS	-1.18907	2.75352e-06	2.28165e-05
LSCC	GOBP_TRIF_DEPENDENT_TOLL_LIKE_RECEPTOR_SIGNALING_PATHWAY	-1.1892	5.14033e-07	6.45858e-06
LSCC	GOBP_REGULATION_OF_INTEGRIN_ACTIVATION	-1.18938	2.1398e-09	1.1456e-06
LSCC	GOBP_RESPONSE_TO_INTERLEUKIN_12	-1.18969	3.21759e-06	2.59047e-05
LSCC	GOBP_RESPONSE_TO_CORTICOSTEROID	-1.18985	7.78808e-06	5.13013e-05
LSCC	GOBP_NEGATIVE_REGULATION_OF_ERK1_AND_ERK2_CASCADE	-1.1903	1.2057e-06	1.21796e-05
LSCC	GOBP_ANTIGEN_PROCESSING_AND_PRESENTATION_OF_LIPID_ANTIGEN_VIA_MHC_CLASS_IB	-1.19227	5.49394e-07	6.72746e-06
LSCC	GOBP_REGULATION_OF_PROTEIN_TYROSINE_PHOSPHATASE_ACTIVITY	-1.19415	1.18344e-07	2.64613e-06
LSCC	GOBP_POSITIVE_REGULATION_OF_APOPTOTIC_SIGNALING_PATHWAY	-1.1952	1.28765e-05	7.61761e-05
LSCC	GOBP_HEART_DEVELOPMENT	-1.19586	0.0316252	0.0546873
LSCC	GOBP_REGULATION_OF_LIPID_STORAGE	-1.19603	3.49847e-05	0.000169251
LSCC	GOBP_POSITIVE_REGULATION_OF_GRANULOCYTE_DIFFERENTIATION	-1.19716	3.99299e-09	1.1456e-06
LSCC	GOBP_REGULATION_OF_CALCIUM_ION_IMPORT_ACROSS_PLASMA_MEMBRANE	-1.19869	3.93307e-07	5.49319e-06
LSCC	GOBP_HEART_VALVE_MORPHOGENESIS	-1.20008	0.00101033	0.00282709
LSCC	GOBP_NEGATIVE_REGULATION_OF_METALLOPEPTIDASE_ACTIVITY	-1.20087	2.71799e-05	0.000137932
LSCC	GOBP_POSITIVE_REGULATION_OF_P38MAPK_CASCADE	-1.20211	1.13024e-06	1.16244e-05
LSCC	GOBP_INFLAMMATORY_CELL_APOPTOTIC_PROCESS	-1.20215	9.88111e-06	6.13558e-05
LSCC	GOBP_NEGATIVE_REGULATION_OF_LYMPHOCYTE_MIGRATION	-1.20274	5.87094e-07	6.99361e-06
LSCC	GOBP_LIPID_STORAGE	-1.2028	4.87432e-05	0.000222414
LSCC	GOBP_REGULATION_OF_RESPONSE_TO_ENDOPLASMIC_RETICULUM_STRESS	-1.20419	2.93087e-06	2.39973e-05
LSCC	GOBP_REGULATION_OF_MACROPHAGE_DIFFERENTIATION	-1.20494	4.24812e-05	0.000199508
LSCC	REACTOME_PROSTANOID_LIGAND_RECEPTORS	-1.20501	4.97186e-07	6.32108e-06
LSCC	REACTOME_BUTYROPHILIN_BTN_FAMILY_INTERACTIONS	-1.20541	7.72298e-05	0.00032586
LSCC	GOBP_GLAND_MORPHOGENESIS	-1.20592	0.000316937	0.00105686
LSCC	GOBP_POSITIVE_REGULATION_OF_CELL_CELL_ADHESION_MEDIATED_BY_INTEGRIN	-1.20811	4.80872e-07	6.2037e-06
LSCC	GOBP_RESPONSE_TO_YEAST	-1.20819	5.23473e-08	1.77007e-06
LSCC	GOBP_POSITIVE_REGULATION_OF_COMPLEMENT_ACTIVATION	-1.2114	1.10333e-07	2.54982e-06
LSCC	GOBP_PROTEOGLYCAN_METABOLIC_PROCESS	-1.21169	0.000749541	0.00218624
LSCC	REACTOME_SCAVENGING_BY_CLASS_A_RECEPTORS	-1.21437	5.89938e-05	0.000259481
LSCC	GOBP_POSITIVE_REGULATION_OF_INTERLEUKIN_23_PRODUCTION	-1.21453	8.26755e-06	5.36167e-05
LSCC	GOBP_CELL_JUNCTION_DISASSEMBLY	-1.21492	5.4373e-05	0.000242926
LSCC	GOBP_POSITIVE_REGULATION_OF_GTPASE_ACTIVITY	-1.21494	0.000294334	0.00099596
LSCC	GOBP_POSITIVE_REGULATION_OF_CD8_POSITIVE_ALPHA_BETA_T_CELL_ACTIVATION	-1.21527	9.03999e-06	5.72394e-05
LSCC	REACTOME_N_GLYCAN_TRIMMING_AND_ELONGATION_IN_THE_CIS_GOLGI	-1.21613	6.09516e-09	1.1456e-06
LSCC	GOBP_CELL_SUBSTRATE_JUNCTION_ORGANIZATION	-1.21659	0.0039985	0.00920314
LSCC	GOBP_REGULATION_OF_ENDOPLASMIC_RETICULUM_STRESS_INDUCED_INTRINSIC_APOPTOTIC_SIGNALING_PATHWAY	-1.21784	1.37142e-06	1.35552e-05
LSCC	GOBP_MONOCYTE_CHEMOTACTIC_PROTEIN_1_PRODUCTION	-1.21807	7.89889e-07	8.77988e-06
LSCC	GOBP_BONE_CELL_DEVELOPMENT	-1.21807	9.60945e-07	1.01765e-05
LSCC	GOBP_RESPONSE_TO_FLUID_SHEAR_STRESS	-1.21949	7.93212e-05	0.000332356
LSCC	GOBP_REGULATION_OF_T_CELL_COSTIMULATION	-1.21958	2.71068e-07	4.39777e-06
LSCC	GOBP_INTRACELLULAR_RECEPTOR_SIGNALING_PATHWAY	-1.21967	4.614e-05	0.000212854
LSCC	GOBP_APOPTOTIC_SIGNALING_PATHWAY	-1.21999	8.59215e-05	0.000354767
LSCC	GOBP_INTRINSIC_APOPTOTIC_SIGNALING_PATHWAY_IN_RESPONSE_TO_ENDOPLASMIC_RETICULUM_STRESS	-1.22782	9.06065e-05	0.000370146
LSCC	GOBP_POSITIVE_REGULATION_OF_PROTEIN_DEPHOSPHORYLATION	-1.22846	1.93166e-05	0.00010423
LSCC	GOBP_POSITIVE_REGULATION_OF_SUBSTRATE_ADHESION_DEPENDENT_CELL_SPREADING	-1.23011	5.58737e-05	0.000247908
LSCC	GOBP_MYD88_INDEPENDENT_TOLL_LIKE_RECEPTOR_SIGNALING_PATHWAY	-1.23048	9.00305e-07	9.69412e-06
LSCC	GOBP_METANEPHRIC_GLOMERULUS_DEVELOPMENT	-1.23086	1.41615e-06	1.37992e-05
LSCC	GOBP_INTERLEUKIN_5_PRODUCTION	-1.23104	1.56555e-08	1.31193e-06
LSCC	GOBP_POSITIVE_REGULATION_OF_HYPERSENSITIVITY	-1.23164	3.64198e-06	2.84192e-05
LSCC	GOBP_SYNAPSE_PRUNING	-1.23195	2.75352e-06	2.28165e-05
LSCC	GOBP_FC_EPSILON_RECEPTOR_SIGNALING_PATHWAY	-1.23384	8.77515e-06	5.60412e-05
LSCC	GOBP_POSITIVE_REGULATION_OF_VASOCONSTRICTION	-1.23474	1.14515e-05	6.89736e-05
LSCC	GOBP_VASOCONSTRICTION	-1.23846	6.9077e-06	4.66827e-05
LSCC	GOBP_POSITIVE_REGULATION_OF_AUTOPHAGY	-1.2406	7.39692e-07	8.34709e-06
LSCC	GOBP_POSITIVE_REGULATION_OF_ACUTE_INFLAMMATORY_RESPONSE_TO_ANTIGENIC_STIMULUS	-1.24181	5.67943e-07	6.87596e-06
LSCC	GOBP_TRANSFORMING_GROWTH_FACTOR_BETA_PRODUCTION	-1.24218	5.94056e-06	4.16358e-05
LSCC	GOBP_NEGATIVE_REGULATION_OF_DENDRITIC_CELL_DIFFERENTIATION	-1.24256	9.60945e-07	1.01765e-05
LSCC	GOBP_CD8_POSITIVE_ALPHA_BETA_T_CELL_DIFFERENTIATION	-1.24839	1.82815e-06	1.67949e-05
LSCC	REACTOME_ANTIGEN_PROCESSING_CROSS_PRESENTATION	-1.24883	0.00339563	0.00800678
LSCC	GOBP_RESPONSE_TO_ORGANIC_CYCLIC_COMPOUND	-1.24912	7.72298e-05	0.00032586
LSCC	GOBP_REGULATION_OF_TUBE_SIZE	-1.25171	4.74247e-05	0.000217531
LSCC	GOBP_REGULATION_OF_KILLING_OF_CELLS_OF_ANOTHER_ORGANISM	-1.2521	1.14515e-05	6.89736e-05
LSCC	REACTOME_INTERLEUKIN_6_FAMILY_SIGNALING	-1.2544	6.50402e-06	4.45799e-05
LSCC	REACTOME_INTEGRIN_SIGNALING	-1.25498	2.21039e-06	1.93298e-05
LSCC	GOBP_POSITIVE_REGULATION_OF_HUMORAL_IMMUNE_RESPONSE_MEDIATED_BY_CIRCULATING_IMMUNOGLOBULIN	-1.25514	8.71384e-07	9.49946e-06
LSCC	GOBP_POSITIVE_REGULATION_OF_CELLULAR_COMPONENT_BIOGENESIS	-1.2555	7.11841e-06	4.78717e-05
LSCC	GOBP_NEGATIVE_REGULATION_OF_COAGULATION	-1.25561	0.000539509	0.00166057
LSCC	GOBP_NEGATIVE_REGULATION_OF_B_CELL_MEDIATED_IMMUNITY	-1.25646	4.49779e-07	5.92957e-06
LSCC	GOBP_MACROPHAGE_APOPTOTIC_PROCESS	-1.25672	6.9077e-06	4.66827e-05
LSCC	GOBP_BIOMINERAL_TISSUE_DEVELOPMENT	-1.25788	0.00021817	0.000770431
LSCC	GOBP_NEGATIVE_REGULATION_OF_BONE_REMODELING	-1.25831	3.00173e-07	4.68844e-06
LSCC	GOBP_ASTROCYTE_CELL_MIGRATION	-1.25912	1.6249e-08	1.32133e-06
LSCC	REACTOME_CHONDROITIN_SULFATE_DERMATAN_SULFATE_METABOLISM	-1.25954	0.000732326	0.00214316
LSCC	GOBP_REGULATION_OF_CELL_MIGRATION_INVOLVED_IN_SPROUTING_ANGIOGENESIS	-1.25975	0.000324826	0.00108055
LSCC	HALLMARK_HYPOXIA	-1.26322	0.0342484	0.058551
LSCC	GOBP_NEGATIVE_REGULATION_OF_VASCULAR_ASSOCIATED_SMOOTH_MUSCLE_CELL_PROLIFERATION	-1.26406	7.11841e-06	4.78717e-05
LSCC	REACTOME_ACTIVATION_OF_C3_AND_C5	-1.26518	6.92576e-07	7.94566e-06
LSCC	GOBP_MAINTENANCE_OF_BLOOD_BRAIN_BARRIER	-1.26522	2.50667e-06	2.13022e-05
LSCC	GOBP_NEGATIVE_REGULATION_OF_PROTEOLYSIS	-1.26873	3.40224e-05	0.000166012
LSCC	GOBP_ACUTE_PHASE_RESPONSE	-1.26968	4.74247e-05	0.000217531
LSCC	GOBP_POSITIVE_REGULATION_OF_ACTIVATED_T_CELL_PROLIFERATION	-1.26974	1.85926e-07	3.49955e-06
LSCC	GOBP_POSITIVE_REGULATION_OF_LEUKOCYTE_TETHERING_OR_ROLLING	-1.27098	3.67701e-07	5.29676e-06
LSCC	REACTOME_CARGO_CONCENTRATION_IN_THE_ER	-1.2714	1.16738e-06	1.19174e-05
LSCC	GOBP_POSITIVE_REGULATION_OF_MEMORY_T_CELL_DIFFERENTIATION	-1.27235	5.87094e-07	6.99361e-06
LSCC	GOBP_PODOSOME_ASSEMBLY	-1.27308	1.07967e-05	6.58529e-05
LSCC	GOBP_HETEROPHILIC_CELL_CELL_ADHESION_VIA_PLASMA_MEMBRANE_CELL_ADHESION_MOLECULES	-1.27329	4.65725e-06	3.42088e-05
LSCC	GOBP_MARGINAL_ZONE_B_CELL_DIFFERENTIATION	-1.27406	4.53267e-08	1.69307e-06
LSCC	GOBP_ESTABLISHMENT_OF_LYMPHOCYTE_POLARITY	-1.27427	3.64198e-06	2.84192e-05
LSCC	GOBP_NEGATIVE_REGULATION_OF_DEVELOPMENTAL_PROCESS	-1.27494	0.0021394	0.00541993
LSCC	GOBP_POSITIVE_REGULATION_OF_HOMOTYPIC_CELL_CELL_ADHESION	-1.27566	1.05933e-06	1.10485e-05
LSCC	GOBP_POSITIVE_REGULATION_OF_VASCULAR_ENDOTHELIAL_GROWTH_FACTOR_PRODUCTION	-1.27633	2.84087e-06	2.33795e-05
LSCC	GOBP_G_PROTEIN_COUPLED_RECEPTOR_SIGNALING_PATHWAY_INVOLVED_IN_HEART_PROCESS	-1.27659	1.82815e-06	1.67949e-05
LSCC	GOBP_ACTIVATION_OF_CYSTEINE_TYPE_ENDOPEPTIDASE_ACTIVITY_INVOLVED_IN_APOPTOTIC_PROCESS	-1.27663	4.97186e-07	6.32108e-06
LSCC	GOBP_REGULATION_OF_NUCLEOTIDE_BINDING_OLIGOMERIZATION_DOMAIN_CONTAINING_2_SIGNALING_PATHWAY	-1.27672	5.3143e-07	6.56588e-06
LSCC	REACTOME_FCGR3A_MEDIATED_IL10_SYNTHESIS	-1.27837	3.42349e-06	2.70427e-05
LSCC	GOBP_BLOOD_VESSEL_REMODELING	-1.27895	1.21441e-05	7.23761e-05
LSCC	GOBP_NEGATIVE_REGULATION_OF_ALPHA_BETA_T_CELL_ACTIVATION	-1.27921	4.11975e-06	3.12123e-05
LSCC	GOBP_REGULATION_OF_MEMBRANE_PROTEIN_ECTODOMAIN_PROTEOLYSIS	-1.28012	1.26917e-07	2.75473e-06
LSCC	GOBP_REGULATION_OF_SYSTEMIC_ARTERIAL_BLOOD_PRESSURE_MEDIATED_BY_A_CHEMICAL_SIGNAL	-1.28014	1.88711e-06	1.72054e-05
LSCC	REACTOME_INTERLEUKIN_1_PROCESSING	-1.28123	5.89938e-05	0.000259481
LSCC	GOBP_REGULATION_OF_MICROGLIAL_CELL_ACTIVATION	-1.28165	1.28599e-06	1.28693e-05
LSCC	GOBP_NEGATIVE_REGULATION_OF_ENDOPLASMIC_RETICULUM_STRESS_INDUCED_INTRINSIC_APOPTOTIC_SIGNALING_PATHWAY	-1.28363	2.01056e-06	1.8024e-05
LSCC	GOBP_REGULATION_OF_ENDOPLASMIC_RETICULUM_UNFOLDED_PROTEIN_RESPONSE	-1.28364	2.35234e-08	1.43475e-06
LSCC	REACTOME_MET_PROMOTES_CELL_MOTILITY	-1.28452	0.00376187	0.00875258
LSCC	GOBP_POSITIVE_REGULATION_OF_EPITHELIAL_CELL_PROLIFERATION	-1.28458	0.000424613	0.00135228
LSCC	GOBP_AMINOGLYCAN_CATABOLIC_PROCESS	-1.28476	3.80296e-07	5.42147e-06
LSCC	GOBP_RESPONSE_TO_OXYGEN_LEVELS	-1.28569	5.29104e-05	0.000237493
LSCC	GOBP_REGULATION_OF_CELL_MATRIX_ADHESION	-1.28622	0.000749541	0.00218624
LSCC	REACTOME_POTENTIAL_THERAPEUTICS_FOR_SARS	-1.28625	1.55893e-06	1.47723e-05
LSCC	GOBP_REGULATION_OF_SYSTEMIC_ARTERIAL_BLOOD_PRESSURE	-1.2863	1.09423e-06	1.13633e-05
LSCC	GOBP_NEGATIVE_REGULATION_OF_MAPK_CASCADE	-1.2867	2.28113e-06	1.98764e-05
LSCC	GOBP_NEUTROPHIL_MEDIATED_IMMUNITY	-1.28774	1.53353e-05	8.78635e-05
LSCC	GOBP_POSITIVE_REGULATION_OF_MACROPHAGE_DERIVED_FOAM_CELL_DIFFERENTIATION	-1.28967	1.94789e-06	1.76262e-05
LSCC	GOBP_VASCULOGENESIS	-1.28969	0.00016499	0.000611308
LSCC	GOBP_REGULATION_OF_CALCIDIOL_1_MONOOXYGENASE_ACTIVITY	-1.29037	2.50667e-06	2.13022e-05
LSCC	GOBP_CELLULAR_RESPONSE_TO_HORMONE_STIMULUS	-1.29057	7.78808e-06	5.13013e-05
LSCC	GOBP_REGULATION_OF_VIRAL_PROCESS	-1.29121	0.0243568	0.0436213
LSCC	GOBP_MICROGLIAL_CELL_ACTIVATION_INVOLVED_IN_IMMUNE_RESPONSE	-1.29124	6.48915e-08	1.94211e-06
LSCC	GOBP_NEGATIVE_REGULATION_OF_EXOCYTOSIS	-1.29159	2.02973e-08	1.40723e-06
LSCC	GOBP_REGULATION_OF_COAGULATION	-1.29205	0.00101033	0.00282709
LSCC	GOBP_POSITIVE_REGULATION_OF_KILLING_OF_CELLS_OF_ANOTHER_ORGANISM	-1.29264	2.07516e-06	1.84656e-05
LSCC	GOBP_TOLL_LIKE_RECEPTOR_2_SIGNALING_PATHWAY	-1.29488	4.48884e-05	0.000208276
LSCC	GOBP_PROTEIN_N_LINKED_GLYCOSYLATION_VIA_ASPARAGINE	-1.29499	1.17929e-05	7.07648e-05
LSCC	GOBP_MONOCYTE_DIFFERENTIATION	-1.29632	8.51774e-06	5.47967e-05
LSCC	GOBP_REGULATION_OF_PROTEIN_SERINE_THREONINE_KINASE_ACTIVITY	-1.29659	5.26157e-06	3.76994e-05
LSCC	REACTOME_ALTERNATIVE_COMPLEMENT_ACTIVATION	-1.29802	9.92913e-08	2.45351e-06
LSCC	GOBP_NUCLEOTIDE_BINDING_OLIGOMERIZATION_DOMAIN_CONTAINING_2_SIGNALING_PATHWAY	-1.30019	1.67267e-05	9.37181e-05
LSCC	GOBP_INTERLEUKIN_6_MEDIATED_SIGNALING_PATHWAY	-1.30158	6.48915e-08	1.94211e-06
LSCC	GOBP_RESPONSE_TO_INTERFERON_ALPHA	-1.30198	0.00021274	0.000754573
LSCC	GOBP_REGULATION_OF_PROTEIN_DEPHOSPHORYLATION	-1.30331	5.87094e-07	6.99361e-06
LSCC	GOBP_ACTIVATION_OF_JANUS_KINASE_ACTIVITY	-1.30345	1.26917e-07	2.75473e-06
LSCC	GOBP_POSITIVE_REGULATION_OF_MONOATOMIC_ION_TRANSMEMBRANE_TRANSPORT	-1.30436	4.20629e-07	5.74165e-06
LSCC	GOBP_THYMOCYTE_MIGRATION	-1.30643	9.61572e-09	1.1456e-06
LSCC	GOBP_B_1_B_CELL_DIFFERENTIATION	-1.30788	2.93139e-08	1.46505e-06
LSCC	GOBP_AORTA_DEVELOPMENT	-1.3081	0.000490453	0.00153259
LSCC	GOBP_REGULATION_OF_TISSUE_REMODELING	-1.30924	1.77202e-05	9.76386e-05
LSCC	GOBP_C_X_C_CHEMOKINE_RECEPTOR_CXCR4_SIGNALING_PATHWAY	-1.31025	7.48236e-08	2.07803e-06
LSCC	GOBP_HEART_VALVE_DEVELOPMENT	-1.3106	0.000349608	0.0011495
LSCC	GOBP_RESPONSE_TO_ENDOPLASMIC_RETICULUM_STRESS	-1.31146	6.75317e-05	0.000290667
LSCC	GOBP_NATURAL_KILLER_CELL_DEGRANULATION	-1.31177	3.04188e-05	0.000150795
LSCC	GOBP_EXTRACELLULAR_MATRIX_DISASSEMBLY	-1.31194	0.00353805	0.00829388
LSCC	GOBP_MUSCLE_CELL_MIGRATION	-1.31265	0.000197201	0.000707004
LSCC	GOBP_PLASMA_CELL_DIFFERENTIATION	-1.31411	9.25928e-09	1.1456e-06
LSCC	GOBP_REGULATION_OF_NEUTROPHIL_DEGRANULATION	-1.3149	3.40224e-05	0.000166012
LSCC	GOBP_REGULATION_OF_PROTEIN_TYROSINE_KINASE_ACTIVITY	-1.31541	2.42921e-06	2.08277e-05
LSCC	GOBP_RENAL_FILTRATION	-1.31615	2.71799e-05	0.000137932
LSCC	GOBP_G_PROTEIN_COUPLED_RECEPTOR_SIGNALING_PATHWAY	-1.31621	0.000332898	0.00110245
LSCC	GOBP_NEGATIVE_REGULATION_OF_GENE_EXPRESSION	-1.31624	0.000376151	0.00122258
LSCC	GOBP_REGULATION_OF_OSTEOCLAST_DEVELOPMENT	-1.31769	1.85926e-07	3.49955e-06
LSCC	GOBP_REGULATION_OF_ACTIN_CYTOSKELETON_REORGANIZATION	-1.31818	4.11975e-06	3.12123e-05
LSCC	GOBP_VASCULAR_PROCESS_IN_CIRCULATORY_SYSTEM	-1.31986	0.000235252	0.000819937
LSCC	REACTOME_LAMININ_INTERACTIONS	-1.3215	0.00346617	0.00815515
LSCC	GOBP_PLATELET_DERIVED_GROWTH_FACTOR_RECEPTOR_SIGNALING_PATHWAY	-1.3229	8.59215e-05	0.000354767
LSCC	GOBP_NEGATIVE_REGULATION_OF_T_CELL_APOPTOTIC_PROCESS	-1.32296	2.20813e-07	3.89739e-06
LSCC	GOBP_POSITIVE_REGULATION_OF_T_HELPER_2_CELL_DIFFERENTIATION	-1.32304	2.71068e-07	4.39777e-06
LSCC	GOBP_CALCIUM_ION_TRANSMEMBRANE_TRANSPORT	-1.32418	1.93166e-05	0.00010423
LSCC	GOBP_ARTERY_DEVELOPMENT	-1.32458	0.00103352	0.00288196
LSCC	REACTOME_PECAM1_INTERACTIONS	-1.32675	4.15034e-09	1.1456e-06
LSCC	GOBP_POSITIVE_REGULATION_OF_SECRETION	-1.3281	4.5169e-06	3.34327e-05
LSCC	GOBP_MEMBRANE_PROTEIN_ECTODOMAIN_PROTEOLYSIS	-1.32946	6.27283e-07	7.32742e-06
LSCC	GOBP_NEGATIVE_REGULATION_OF_HUMORAL_IMMUNE_RESPONSE_MEDIATED_BY_CIRCULATING_IMMUNOGLOBULIN	-1.33131	8.43358e-07	9.23573e-06
LSCC	REACTOME_CASPASE_ACTIVATION_VIA_DEATH_RECEPTORS_IN_THE_PRESENCE_OF_LIGAND	-1.3316	8.36658e-05	0.000347238
LSCC	GOBP_NEGATIVE_REGULATION_OF_WOUND_HEALING	-1.33175	0.000192263	0.000691615
LSCC	GOBP_DEFENSE_RESPONSE_TO_GRAM_NEGATIVE_BACTERIUM	-1.3324	1.25052e-05	7.4207e-05
LSCC	GOBP_POSITIVE_REGULATION_OF_T_CELL_RECEPTOR_SIGNALING_PATHWAY	-1.33312	2.49688e-05	0.00012916
LSCC	GOBP_HOMOTYPIC_CELL_CELL_ADHESION	-1.33406	3.90987e-05	0.000186624
LSCC	GOBP_POSITIVE_REGULATION_OF_ACTIN_FILAMENT_POLYMERIZATION	-1.33573	5.87094e-07	6.99361e-06
LSCC	GOBP_REGULATION_OF_SUPEROXIDE_METABOLIC_PROCESS	-1.33653	8.43358e-07	9.23573e-06
LSCC	GOBP_CARBOHYDRATE_DERIVATIVE_CATABOLIC_PROCESS	-1.33669	1.57864e-05	8.99132e-05
LSCC	GOBP_T_CELL_HOMEOSTASIS	-1.33718	9.59276e-06	5.99128e-05
LSCC	REACTOME_CD28_DEPENDENT_VAV1_PATHWAY	-1.33738	2.28513e-07	3.99669e-06
LSCC	GOBP_POSITIVE_REGULATION_OF_COLLAGEN_METABOLIC_PROCESS	-1.33768	1.40547e-05	8.17413e-05
LSCC	GOBP_POSITIVE_REGULATION_OF_NMDA_GLUTAMATE_RECEPTOR_ACTIVITY	-1.33855	2.61986e-07	4.33064e-06
LSCC	GOBP_NEGATIVE_REGULATION_OF_NEUROINFLAMMATORY_RESPONSE	-1.3393	1.73519e-07	3.37818e-06
LSCC	GOBP_REGULATION_OF_REGULATED_SECRETORY_PATHWAY	-1.34051	4.97186e-07	6.32108e-06
LSCC	GOBP_REGULATION_OF_LYMPHOCYTE_CHEMOTAXIS	-1.34058	2.21039e-06	1.93298e-05
LSCC	GOBP_IMMUNOLOGICAL_MEMORY_PROCESS	-1.34173	1.60952e-06	1.51623e-05
LSCC	GOBP_VASCULAR_WOUND_HEALING	-1.34365	6.92576e-07	7.94566e-06
LSCC	GOBP_ANGIOGENESIS_INVOLVED_IN_WOUND_HEALING	-1.34399	3.87381e-06	2.9794e-05
LSCC	GOBP_MONOCYTE_ACTIVATION	-1.34433	1.56555e-08	1.31193e-06
LSCC	GOBP_RESPONSE_TO_INTERLEUKIN_3	-1.34443	8.26533e-09	1.1456e-06
LSCC	GOBP_RESPONSE_TO_CORTISOL	-1.34649	3.55509e-07	5.21467e-06
LSCC	GOBP_NEGATIVE_REGULATION_OF_PEPTIDYL_TYROSINE_PHOSPHORYLATION	-1.34917	8.26533e-09	1.1456e-06
LSCC	GOBP_N_GLYCAN_PROCESSING	-1.34962	9.98548e-09	1.1456e-06
LSCC	GOBP_INTERLEUKIN_13_PRODUCTION	-1.34976	3.04047e-08	1.46505e-06
LSCC	GOBP_POSITIVE_REGULATION_OF_CELLULAR_COMPONENT_ORGANIZATION	-1.35105	0.000120994	0.000473608
LSCC	GOBP_NEGATIVE_REGULATION_OF_NIK_NF_KAPPAB_SIGNALING	-1.3516	1.36089e-07	2.85107e-06
LSCC	GOBP_CELL_RECOGNITION	-1.35177	3.10529e-07	4.74258e-06
LSCC	GOBP_REGULATION_OF_PHOSPHOPROTEIN_PHOSPHATASE_ACTIVITY	-1.3523	4.49779e-07	5.92957e-06
LSCC	GOBP_CHONDROITIN_SULFATE_PROTEOGLYCAN_METABOLIC_PROCESS	-1.35277	2.6423e-05	0.00013523
LSCC	GOBP_REGULATION_OF_LEUKOCYTE_TETHERING_OR_ROLLING	-1.35311	1.51061e-07	3.07774e-06
LSCC	GOBP_POSITIVE_REGULATION_OF_TRANSFERASE_ACTIVITY	-1.35334	3.78259e-08	1.61296e-06
LSCC	GOBP_MICROGLIAL_CELL_PROLIFERATION	-1.35386	4.20629e-07	5.74165e-06
LSCC	GOBP_POSITIVE_REGULATION_OF_CYTOKINE_PRODUCTION_INVOLVED_IN_INFLAMMATORY_RESPONSE	-1.3545	5.59121e-06	3.97363e-05
LSCC	GOBP_REGULATION_OF_T_HELPER_1_CELL_DIFFERENTIATION	-1.35541	1.50986e-06	1.44208e-05
LSCC	GOBP_REGULATION_OF_VASCULAR_WOUND_HEALING	-1.35552	1.39983e-08	1.28478e-06
LSCC	GOBP_NEGATIVE_REGULATION_OF_CYSTEINE_TYPE_ENDOPEPTIDASE_ACTIVITY	-1.35605	1.88497e-08	1.37617e-06
LSCC	GOBP_POSITIVE_REGULATION_OF_EPITHELIAL_CELL_APOPTOTIC_PROCESS	-1.35658	4.49779e-07	5.92957e-06
LSCC	GOBP_POSITIVE_REGULATION_OF_PHOSPHOPROTEIN_PHOSPHATASE_ACTIVITY	-1.35672	4.20629e-07	5.74165e-06
LSCC	GOBP_NEGATIVE_REGULATION_OF_LYMPHOCYTE_APOPTOTIC_PROCESS	-1.35751	6.06868e-07	7.15837e-06
LSCC	GOBP_NEGATIVE_REGULATION_OF_BLOOD_CIRCULATION	-1.35756	7.75279e-08	2.13468e-06
LSCC	GOBP_NEGATIVE_REGULATION_OF_VASCULATURE_DEVELOPMENT	-1.35793	6.31075e-06	4.36275e-05
LSCC	GOBP_MEMBRANE_PROTEIN_PROTEOLYSIS	-1.3582	1.46229e-06	1.41062e-05
LSCC	REACTOME_RUNX1_AND_FOXP3_CONTROL_THE_DEVELOPMENT_OF_REGULATORY_T_LYMPHOCYTES_TREGS	-1.3599	1.28599e-06	1.28693e-05
LSCC	GOBP_TYPE_II_HYPERSENSITIVITY	-1.36014	4.97186e-07	6.32108e-06
LSCC	GOBP_NEGATIVE_REGULATION_OF_OSTEOCLAST_DEVELOPMENT	-1.36163	1.45308e-08	1.2966e-06
LSCC	REACTOME_PI3K_AKT_SIGNALING_IN_CANCER	-1.36253	1.36089e-07	2.85107e-06
LSCC	GOBP_BONE_RESORPTION	-1.36291	0.000127463	0.000495505
LSCC	GOBP_MYOBLAST_FUSION	-1.36298	5.67943e-07	6.87596e-06
LSCC	GOBP_AMYLOID_BETA_CLEARANCE	-1.36342	5.23473e-08	1.77007e-06
LSCC	GOBP_TISSUE_HOMEOSTASIS	-1.36358	7.22107e-08	2.02885e-06
LSCC	REACTOME_GLYCOSAMINOGLYCAN_METABOLISM	-1.3639	0.000207437	0.000738209
LSCC	GOBP_NEGATIVE_REGULATION_OF_RESPONSE_TO_ENDOPLASMIC_RETICULUM_STRESS	-1.36415	4.65075e-07	6.08131e-06
LSCC	GOBP_MYD88_DEPENDENT_TOLL_LIKE_RECEPTOR_SIGNALING_PATHWAY	-1.3658	1.17929e-05	7.07648e-05
LSCC	GOBP_RESPONSE_TO_STEROID_HORMONE	-1.36606	4.97186e-07	6.32108e-06
LSCC	GOBP_MYELOID_CELL_DEVELOPMENT	-1.3692	3.67701e-07	5.29676e-06
LSCC	REACTOME_NEGATIVE_REGULATION_OF_THE_PI3K_AKT_NETWORK	-1.37085	3.55509e-07	5.21467e-06
LSCC	GOBP_TOLL_LIKE_RECEPTOR_3_SIGNALING_PATHWAY	-1.37197	8.77515e-06	5.60412e-05
LSCC	REACTOME_LTC4_CYSLTR_MEDIATED_IL4_PRODUCTION	-1.37225	1.0478e-09	1.1456e-06
LSCC	GOBP_NEGATIVE_REGULATION_OF_MUSCLE_CONTRACTION	-1.37356	2.90151e-07	4.56893e-06
LSCC	GOBP_INTERFERON_MEDIATED_SIGNALING_PATHWAY	-1.37409	0.00736225	0.0155184
LSCC	GOBP_RESPONSE_TO_PROSTAGLANDIN_E	-1.37467	1.38528e-09	1.1456e-06
LSCC	GOBP_RESPONSE_TO_MOLECULE_OF_FUNGAL_ORIGIN	-1.37562	3.64198e-06	2.84192e-05
LSCC	REACTOME_INTERLEUKIN_23_SIGNALING	-1.37958	1.16738e-06	1.19174e-05
LSCC	REACTOME_RHO_GTPASE_CYCLE	-1.37987	0.000341157	0.00112516
LSCC	GOBP_REGULATION_OF_ENDOCYTOSIS	-1.38082	1.21441e-05	7.23761e-05
LSCC	GOBP_BONE_MINERALIZATION	-1.38196	1.53353e-05	8.78635e-05
LSCC	GOBP_NATURAL_KILLER_CELL_CHEMOTAXIS	-1.38318	9.03999e-06	5.72394e-05
LSCC	REACTOME_INTERLEUKIN_12_FAMILY_SIGNALING	-1.38362	7.78808e-06	5.13013e-05
LSCC	GOBP_TRANSCYTOSIS	-1.38377	3.32285e-07	4.94171e-06
LSCC	GOBP_RESPONSE_TO_INTERFERON_BETA	-1.38424	0.0021394	0.00541993
LSCC	REACTOME_REGULATED_NECROSIS	-1.38444	0.000202258	0.000721912
LSCC	GOBP_NEGATIVE_REGULATION_OF_INFLAMMATORY_RESPONSE_TO_ANTIGENIC_STIMULUS	-1.38454	1.92447e-07	3.58034e-06
LSCC	GOBP_REGULATION_OF_B_CELL_MEDIATED_IMMUNITY	-1.38533	7.78808e-06	5.13013e-05
LSCC	GOBP_REGULATION_OF_EXTRACELLULAR_MATRIX_ORGANIZATION	-1.38703	0.00188013	0.00483554
LSCC	REACTOME_RAC1_GTPASE_CYCLE	-1.3875	0.000229424	0.000803983
LSCC	GOBP_INTERLEUKIN_18_MEDIATED_SIGNALING_PATHWAY	-1.38764	3.93307e-07	5.49319e-06
LSCC	GOBP_ANTIGEN_PROCESSING_AND_PRESENTATION_ENDOGENOUS_LIPID_ANTIGEN_VIA_MHC_CLASS_IB	-1.38776	1.18344e-07	2.64613e-06
LSCC	GOBP_REGULATION_OF_MACROPHAGE_DERIVED_FOAM_CELL_DIFFERENTIATION	-1.38841	6.12298e-06	4.25124e-05
LSCC	GOBP_REGULATION_OF_TOLL_LIKE_RECEPTOR_SIGNALING_PATHWAY	-1.38868	1.02551e-06	1.07305e-05
LSCC	REACTOME_CROSSLINKING_OF_COLLAGEN_FIBRILS	-1.38922	0.000841397	0.00241254
LSCC	GOBP_NEGATIVE_REGULATION_OF_PHOSPHORYLATION	-1.38964	1.98786e-05	0.000106665
LSCC	GOBP_POSITIVE_REGULATION_OF_MONOCYTE_CHEMOTACTIC_PROTEIN_1_PRODUCTION	-1.38999	2.42921e-06	2.08277e-05
LSCC	GOBP_NUCLEOTIDE_BINDING_OLIGOMERIZATION_DOMAIN_CONTAINING_1_SIGNALING_PATHWAY	-1.39053	3.10529e-07	4.74258e-06
LSCC	GOBP_RESPONSE_TO_INTERLEUKIN_15	-1.39236	2.84087e-06	2.33795e-05
LSCC	GOBP_POSITIVE_REGULATION_OF_NATURAL_KILLER_CELL_DIFFERENTIATION	-1.39593	1.36089e-07	2.85107e-06
LSCC	GOBP_REGULATION_OF_SYSTEMIC_ARTERIAL_BLOOD_PRESSURE_BY_RENIN_ANGIOTENSIN	-1.39627	8.9323e-08	2.2833e-06
LSCC	KEGG_MAPK_SIGNALING_PATHWAY	-1.39629	3.21727e-05	0.000158107
LSCC	GOBP_POSITIVE_REGULATION_OF_PATTERN_RECOGNITION_RECEPTOR_SIGNALING_PATHWAY	-1.39638	6.75317e-05	0.000290667
LSCC	GOBP_POSITIVE_REGULATION_OF_REACTIVE_OXYGEN_SPECIES_METABOLIC_PROCESS	-1.39673	3.04188e-05	0.000150795
LSCC	GOBP_REGULATION_OF_CELL_MORPHOGENESIS	-1.3972	0.00022373	0.000787757
LSCC	GOBP_IMMUNE_COMPLEX_CLEARANCE	-1.39831	2.1061e-08	1.41934e-06
LSCC	GOBP_NEGATIVE_REGULATION_OF_ACTIVATED_T_CELL_PROLIFERATION	-1.39852	5.67943e-07	6.87596e-06
LSCC	GOBP_POSITIVE_REGULATION_OF_RECEPTOR_MEDIATED_ENDOCYTOSIS	-1.39901	2.35234e-08	1.43475e-06
LSCC	GOBP_PROTECTION_FROM_NATURAL_KILLER_CELL_MEDIATED_CYTOTOXICITY	-1.39903	6.12298e-06	4.25124e-05
LSCC	GOBP_REGULATION_OF_MYELOID_DENDRITIC_CELL_ACTIVATION	-1.39983	2.20813e-07	3.89739e-06
LSCC	GOBP_FOAM_CELL_DIFFERENTIATION	-1.40062	1.48966e-05	8.60145e-05
LSCC	GOBP_POSITIVE_REGULATION_BY_SYMBIONT_OF_ENTRY_INTO_HOST	-1.40073	9.00305e-07	9.69412e-06
LSCC	GOBP_REGULATION_OF_SUPEROXIDE_ANION_GENERATION	-1.40148	4.06747e-07	5.63192e-06
LSCC	HALLMARK_APICAL_JUNCTION	-1.40227	0.0115209	0.0229015
LSCC	REACTOME_ROLE_OF_PHOSPHOLIPIDS_IN_PHAGOCYTOSIS	-1.40472	2.26731e-08	1.43475e-06
LSCC	GOBP_REGULATION_OF_PHOSPHATASE_ACTIVITY	-1.40513	1.56555e-08	1.31193e-06
LSCC	GOBP_MACROPHAGE_COLONY_STIMULATING_FACTOR_SIGNALING_PATHWAY	-1.40633	8.03268e-08	2.18059e-06
LSCC	GOBP_OSTEOCLAST_DEVELOPMENT	-1.40656	6.27283e-07	7.32742e-06
LSCC	REACTOME_INTERLEUKIN_6_SIGNALING	-1.4067	2.06159e-07	3.7486e-06
LSCC	GOBP_POSITIVE_REGULATION_OF_SMALL_GTPASE_MEDIATED_SIGNAL_TRANSDUCTION	-1.40782	1.79619e-07	3.44133e-06
LSCC	GOBP_SEMI_LUNAR_VALVE_DEVELOPMENT	-1.40844	0.000294334	0.00099596
LSCC	GOBP_EXTRACELLULAR_MATRIX_ASSEMBLY	-1.40868	0.00113131	0.00311499
LSCC	KEGG_OTHER_GLYCAN_DEGRADATION	-1.41095	2.84087e-06	2.33795e-05
LSCC	GOBP_NEGATIVE_REGULATION_OF_MYELOID_CELL_DIFFERENTIATION	-1.41131	2.36471e-07	4.09869e-06
LSCC	GOBP_PROTEIN_EXIT_FROM_ENDOPLASMIC_RETICULUM	-1.41247	2.22858e-05	0.00011794
LSCC	GOBP_NEUTROPHIL_ACTIVATION_INVOLVED_IN_IMMUNE_RESPONSE	-1.41526	2.42706e-05	0.000126226
LSCC	REACTOME_SIGNALING_BY_SCF_KIT	-1.41547	8.32233e-08	2.22167e-06
LSCC	GOBP_REGULATION_OF_CELLULAR_COMPONENT_BIOGENESIS	-1.41556	5.14852e-05	0.000232177
LSCC	GOBP_POSITIVE_REGULATION_OF_CALCIUM_MEDIATED_SIGNALING	-1.41591	2.44697e-07	4.18111e-06
LSCC	GOBP_RESPONSE_TO_KETONE	-1.41601	5.04993e-08	1.75058e-06
LSCC	GOBP_REGULATION_OF_PROTEIN_CONTAINING_COMPLEX_ASSEMBLY	-1.41756	3.32285e-07	4.94171e-06
LSCC	GOBP_COMPLEMENT_DEPENDENT_CYTOTOXICITY	-1.41883	5.87094e-07	6.99361e-06
LSCC	GOBP_POSITIVE_REGULATION_OF_MYELOID_LEUKOCYTE_MEDIATED_IMMUNITY	-1.41933	2.21039e-06	1.93298e-05
LSCC	GOBP_T_CELL_DIFFERENTIATION_IN_THYMUS	-1.42071	9.59276e-06	5.99128e-05
LSCC	GOBP_INTEGRIN_ACTIVATION	-1.42144	3.92226e-08	1.63631e-06
LSCC	GOBP_POSITIVE_REGULATION_OF_SMOOTH_MUSCLE_CELL_MIGRATION	-1.42278	1.60952e-06	1.51623e-05
LSCC	GOBP_POSITIVE_REGULATION_OF_MYELOID_LEUKOCYTE_CYTOKINE_PRODUCTION_INVOLVED_IN_IMMUNE_RESPONSE	-1.42538	1.14515e-05	6.89736e-05
LSCC	GOBP_REGULATION_OF_HOMOTYPIC_CELL_CELL_ADHESION	-1.42612	5.14033e-07	6.45858e-06
LSCC	GOBP_REGULATION_OF_CD4_POSITIVE_CD25_POSITIVE_ALPHA_BETA_REGULATORY_T_CELL_DIFFERENTIATION	-1.42671	3.43708e-07	5.08803e-06
LSCC	GOBP_DEFENSE_RESPONSE_TO_GRAM_POSITIVE_BACTERIUM	-1.42768	0.000173649	0.000638479
LSCC	GOBP_POSITIVE_REGULATION_OF_LIPID_METABOLIC_PROCESS	-1.43144	1.14515e-05	6.89736e-05
LSCC	GOBP_FC_RECEPTOR_MEDIATED_STIMULATORY_SIGNALING_PATHWAY	-1.43165	2.58649e-06	2.18266e-05
LSCC	GOBP_SUPRAMOLECULAR_FIBER_ORGANIZATION	-1.43177	0.00498623	0.0111361
LSCC	GOBP_SURFACTANT_HOMEOSTASIS	-1.43469	3.64198e-06	2.84192e-05
LSCC	REACTOME_NEF_AND_SIGNAL_TRANSDUCTION	-1.43522	8.6221e-08	2.24571e-06
LSCC	GOBP_NEGATIVE_REGULATION_OF_MYELOID_LEUKOCYTE_MEDIATED_IMMUNITY	-1.43532	2.53199e-07	4.25843e-06
LSCC	GOBP_INTERLEUKIN_4_MEDIATED_SIGNALING_PATHWAY	-1.43672	1.56396e-07	3.13998e-06
LSCC	GOBP_POSITIVE_REGULATION_OF_DEPHOSPHORYLATION	-1.43822	8.16202e-07	9.02034e-06
LSCC	GOBP_POSITIVE_REGULATION_OF_RECEPTOR_SIGNALING_PATHWAY_VIA_STAT	-1.43894	1.88497e-08	1.37617e-06
LSCC	REACTOME_SIGNALING_BY_VEGF	-1.43906	5.14852e-05	0.000232177
LSCC	KEGG_DILATED_CARDIOMYOPATHY	-1.44038	2.49688e-05	0.00012916
LSCC	GOBP_REGULATION_OF_CALCIUM_ION_TRANSMEMBRANE_TRANSPORT	-1.44053	8.43358e-07	9.23573e-06
LSCC	GOBP_REGULATION_OF_RHO_PROTEIN_SIGNAL_TRANSDUCTION	-1.44076	2.3591e-05	0.000123357
LSCC	GOBP_NEGATIVE_REGULATION_OF_PHAGOCYTOSIS	-1.44115	3.51757e-08	1.54085e-06
LSCC	REACTOME_SIGNALING_BY_PDGF	-1.44145	0.000108975	0.000433784
LSCC	GOBP_POSITIVE_REGULATION_OF_ENDOTHELIAL_CELL_APOPTOTIC_PROCESS	-1.44155	1.22934e-09	1.1456e-06
LSCC	GOBP_RESPONSE_TO_TUMOR_CELL	-1.44228	0.000111869	0.000444022
LSCC	GOBP_REGULATION_OF_T_CELL_APOPTOTIC_PROCESS	-1.44261	1.77202e-05	9.76386e-05
LSCC	GOBP_RENAL_SYSTEM_VASCULATURE_DEVELOPMENT	-1.4431	2.95763e-05	0.000147759
LSCC	GOBP_REGULATION_OF_HYPERSENSITIVITY	-1.44328	8.71384e-07	9.49946e-06
LSCC	GOBP_REGULATION_OF_LIPID_METABOLIC_PROCESS	-1.44346	8.02439e-06	5.25347e-05
LSCC	GOBP_T_HELPER_1_CELL_CYTOKINE_PRODUCTION	-1.44527	6.96864e-08	1.98689e-06
LSCC	GOBP_RESPIRATORY_BURST_INVOLVED_IN_DEFENSE_RESPONSE	-1.44612	4.65075e-07	6.08131e-06
LSCC	GOBP_INTERLEUKIN_23_PRODUCTION	-1.44671	1.41615e-06	1.37992e-05
LSCC	GOBP_REGULATION_OF_RESPONSE_TO_WOUNDING	-1.4472	0.00147835	0.00393017
LSCC	GOBP_CELL_MIGRATION_INVOLVED_IN_SPROUTING_ANGIOGENESIS	-1.4479	6.06151e-05	0.000265642
LSCC	GOBP_POSITIVE_REGULATION_OF_DNA_BINDING_TRANSCRIPTION_FACTOR_ACTIVITY	-1.44829	3.04188e-05	0.000150795
LSCC	GOBP_HYPERSENSITIVITY	-1.44893	1.55893e-06	1.47723e-05
LSCC	GOBP_ACTIVATION_OF_PHOSPHOLIPASE_C_ACTIVITY	-1.45032	2.44697e-07	4.18111e-06
LSCC	REACTOME_SIGNALING_BY_CSF3_G_CSF	-1.45099	6.48915e-08	1.94211e-06
LSCC	GOBP_ENDOTHELIAL_CELL_DEVELOPMENT	-1.45177	7.55843e-06	5.01657e-05
LSCC	GOBP_ZYMOGEN_ACTIVATION	-1.45209	2.0456e-05	0.000109458
LSCC	GOBP_PROTEIN_PROCESSING	-1.45292	6.9077e-06	4.66827e-05
LSCC	GOBP_POSITIVE_REGULATION_OF_BLOOD_VESSEL_ENDOTHELIAL_CELL_MIGRATION	-1.45331	1.72166e-05	9.57949e-05
LSCC	GOBP_BONE_REMODELING	-1.45447	2.42921e-06	2.08277e-05
LSCC	GOBP_CELLULAR_RESPONSE_TO_CAMP	-1.45497	5.43371e-09	1.1456e-06
LSCC	GOBP_PLATELET_AGGREGATION	-1.45546	2.6423e-05	0.00013523
LSCC	GOBP_REGULATION_OF_T_CELL_ACTIVATION_VIA_T_CELL_RECEPTOR_CONTACT_WITH_ANTIGEN_BOUND_TO_MHC_MOLECULE_ON_ANTIGEN_PRESENTING_CELL	-1.45684	1.82815e-06	1.67949e-05
LSCC	KEGG_FC_GAMMA_R_MEDIATED_PHAGOCYTOSIS	-1.4591	1.07967e-05	6.58529e-05
LSCC	GOBP_INFLAMMASOME_COMPLEX_ASSEMBLY	-1.45925	1.46229e-06	1.41062e-05
LSCC	GOBP_CYTOLYSIS	-1.45953	1.87699e-05	0.000101735
LSCC	REACTOME_SIGNALING_BY_CSF1_M_CSF_IN_MYELOID_CELLS	-1.45961	1.99189e-07	3.67034e-06
LSCC	GOBP_RESPONSE_TO_INTERLEUKIN_18	-1.46074	2.06159e-07	3.7486e-06
LSCC	REACTOME_FLT3_SIGNALING	-1.46101	1.2057e-06	1.21796e-05
LSCC	GOBP_POSITIVE_REGULATION_OF_T_CELL_TOLERANCE_INDUCTION	-1.46213	1.18344e-07	2.64613e-06
LSCC	REACTOME_FCGR_ACTIVATION	-1.4628	3.02361e-06	2.46102e-05
LSCC	GOBP_REGULATION_OF_EXTRINSIC_APOPTOTIC_SIGNALING_PATHWAY_VIA_DEATH_DOMAIN_RECEPTORS	-1.46461	4.21677e-08	1.6723e-06
LSCC	GOBP_MAINTENANCE_OF_LOCATION_IN_CELL	-1.46608	3.87381e-06	2.9794e-05
LSCC	REACTOME_INTERLEUKIN_9_SIGNALING	-1.46735	2.61986e-07	4.33064e-06
LSCC	GOBP_POSITIVE_REGULATION_OF_NATURAL_KILLER_CELL_PROLIFERATION	-1.47108	9.00305e-07	9.69412e-06
LSCC	GOBP_REGULATION_OF_GRANULOCYTE_DIFFERENTIATION	-1.47144	8.03268e-08	2.18059e-06
LSCC	GOBP_REGULATION_OF_CELL_CELL_ADHESION_MEDIATED_BY_INTEGRIN	-1.47171	2.53178e-08	1.43475e-06
LSCC	GOBP_MYELOID_DENDRITIC_CELL_DIFFERENTIATION	-1.47179	2.50667e-06	2.13022e-05
LSCC	GOBP_NEGATIVE_REGULATION_OF_MONONUCLEAR_CELL_MIGRATION	-1.4738	8.32233e-08	2.22167e-06
LSCC	REACTOME_PARASITE_INFECTION	-1.4744	2.66875e-06	2.22288e-05
LSCC	GOBP_RESPONSE_TO_CAMP	-1.47533	3.32285e-07	4.94171e-06
LSCC	GOBP_RHO_PROTEIN_SIGNAL_TRANSDUCTION	-1.47541	6.75317e-05	0.000290667
LSCC	GOBP_REGULATION_OF_CELLULAR_RESPONSE_TO_GROWTH_FACTOR_STIMULUS	-1.47576	0.00233005	0.00582482
LSCC	GOBP_CD4_POSITIVE_ALPHA_BETA_T_CELL_CYTOKINE_PRODUCTION	-1.47928	1.67619e-07	3.29662e-06
LSCC	GOBP_GROWTH_HORMONE_RECEPTOR_SIGNALING_PATHWAY	-1.47944	2.70701e-09	1.1456e-06
LSCC	GOBP_COLLAGEN_FIBRIL_ORGANIZATION	-1.48017	0.0156166	0.0297484
LSCC	GOBP_NEGATIVE_REGULATION_OF_PHOSPHORUS_METABOLIC_PROCESS	-1.48088	3.04188e-05	0.000150795
LSCC	GOBP_B_CELL_CHEMOTAXIS	-1.48261	6.09516e-09	1.1456e-06
LSCC	GOBP_NEGATIVE_REGULATION_OF_LEUKOCYTE_CHEMOTAXIS	-1.48487	1.05933e-06	1.10485e-05
LSCC	GOBP_POSITIVE_REGULATION_OF_MACROPHAGE_ACTIVATION	-1.48518	7.89889e-07	8.77988e-06
LSCC	GOBP_VASCULAR_ENDOTHELIAL_GROWTH_FACTOR_RECEPTOR_SIGNALING_PATHWAY	-1.48633	0.000152761	0.000575062
LSCC	REACTOME_MYD88_INDEPENDENT_TLR4_CASCADE	-1.48657	1.48966e-05	8.60145e-05
LSCC	GOBP_NEGATIVE_REGULATION_OF_CATALYTIC_ACTIVITY	-1.48705	8.77515e-06	5.60412e-05
LSCC	REACTOME_IRAK4_DEFICIENCY_TLR2_4	-1.48705	1.21441e-05	7.23761e-05
LSCC	GOBP_RESPONSE_TO_INTERLEUKIN_2	-1.48737	7.66117e-09	1.1456e-06
LSCC	GOBP_EXTRINSIC_APOPTOTIC_SIGNALING_PATHWAY_VIA_DEATH_DOMAIN_RECEPTORS	-1.4876	2.80453e-07	4.48213e-06
LSCC	GOBP_POSITIVE_REGULATION_OF_RESPONSE_TO_CYTOKINE_STIMULUS	-1.48829	9.30384e-05	0.000378797
LSCC	GOBP_GLYCOPROTEIN_METABOLIC_PROCESS	-1.4886	8.59215e-05	0.000354767
LSCC	GOBP_ANTIGEN_PROCESSING_AND_PRESENTATION_VIA_MHC_CLASS_IB	-1.48982	3.49847e-05	0.000169251
LSCC	GOBP_T_CELL_LINEAGE_COMMITMENT	-1.49048	1.87699e-05	0.000101735
LSCC	GOBP_VASCULAR_ENDOTHELIAL_GROWTH_FACTOR_SIGNALING_PATHWAY	-1.49245	1.14515e-05	6.89736e-05
LSCC	GOBP_NEGATIVE_REGULATION_OF_HYDROLASE_ACTIVITY	-1.49253	2.87561e-05	0.000144184
LSCC	GOBP_POSITIVE_REGULATION_OF_HUMORAL_IMMUNE_RESPONSE	-1.49255	4.34968e-07	5.84629e-06
LSCC	GOBP_COLLAGEN_CATABOLIC_PROCESS	-1.49523	0.0012102	0.00329547
LSCC	GOBP_SMOOTH_MUSCLE_CELL_MIGRATION	-1.49681	8.36658e-05	0.000347238
LSCC	GOBP_REGULATION_OF_GTPASE_ACTIVITY	-1.49746	0.000178136	0.000650759
LSCC	GOBP_LYMPHOCYTE_AGGREGATION	-1.49998	4.49779e-07	5.92957e-06
LSCC	GOBP_REGULATION_OF_EXTRINSIC_APOPTOTIC_SIGNALING_PATHWAY	-1.49998	3.93307e-07	5.49319e-06
LSCC	HALLMARK_ANGIOGENESIS	-1.50228	2.71799e-05	0.000137932
LSCC	GOBP_POSITIVE_REGULATION_OF_PROTEIN_SERINE_THREONINE_KINASE_ACTIVITY	-1.50406	1.1427e-07	2.59112e-06
LSCC	GOBP_REGULATION_OF_JNK_CASCADE	-1.50635	1.24522e-06	1.25263e-05
LSCC	GOBP_POSITIVE_REGULATION_OF_CD4_POSITIVE_ALPHA_BETA_T_CELL_PROLIFERATION	-1.50921	5.49394e-07	6.72746e-06
LSCC	GOBP_POSITIVE_REGULATION_OF_CELL_ADHESION_MEDIATED_BY_INTEGRIN	-1.50989	5.03212e-09	1.1456e-06
LSCC	REACTOME_DECTIN_2_FAMILY	-1.51423	9.60945e-07	1.01765e-05
LSCC	GOBP_POSITIVE_REGULATION_OF_VASCULAR_ASSOCIATED_SMOOTH_MUSCLE_CELL_PROLIFERATION	-1.51506	8.32233e-08	2.22167e-06
LSCC	REACTOME_OTHER_SEMAPHORIN_INTERACTIONS	-1.51582	1.02847e-07	2.48406e-06
LSCC	GOBP_RESPONSE_TO_AMYLOID_BETA	-1.51622	3.42349e-06	2.70427e-05
LSCC	GOBP_REGULATION_OF_RECEPTOR_SIGNALING_PATHWAY_VIA_STAT	-1.51708	2.93139e-08	1.46505e-06
LSCC	GOBP_GERMINAL_CENTER_FORMATION	-1.51806	4.37195e-08	1.67859e-06
LSCC	GOBP_REGULATION_OF_MAST_CELL_ACTIVATION_INVOLVED_IN_IMMUNE_RESPONSE	-1.51995	3.32285e-07	4.94171e-06
LSCC	GOBP_POSITIVE_REGULATION_OF_GRANULOCYTE_CHEMOTAXIS	-1.52023	2.36471e-07	4.09869e-06
LSCC	GOBP_NEGATIVE_REGULATION_OF_MACROPHAGE_ACTIVATION	-1.52217	6.96864e-08	1.98689e-06
LSCC	GOBP_REGULATION_OF_SECRETION	-1.52288	2.42921e-06	2.08277e-05
LSCC	GOBP_POSITIVE_REGULATION_OF_ENDOTHELIAL_CELL_PROLIFERATION	-1.52304	1.07967e-05	6.58529e-05
LSCC	GOBP_REGULATION_OF_BLOOD_PRESSURE	-1.52326	1.02847e-07	2.48406e-06
LSCC	GOBP_LEUKOCYTE_MIGRATION_INVOLVED_IN_INFLAMMATORY_RESPONSE	-1.5237	6.92576e-07	7.94566e-06
LSCC	GOBP_DEFENSE_RESPONSE_TO_FUNGUS	-1.52415	9.31246e-06	5.85034e-05
LSCC	GOBP_NEGATIVE_REGULATION_OF_CHEMOTAXIS	-1.52543	2.80453e-07	4.48213e-06
LSCC	REACTOME_THE_ROLE_OF_NEF_IN_HIV_1_REPLICATION_AND_DISEASE_PATHOGENESIS	-1.52561	3.10529e-07	4.74258e-06
LSCC	GOBP_IMMUNOGLOBULIN_PRODUCTION_INVOLVED_IN_IMMUNOGLOBULIN_MEDIATED_IMMUNE_RESPONSE	-1.52842	1.625e-05	9.19024e-05
LSCC	GOBP_LEUKOCYTE_AGGREGATION	-1.53021	1.55893e-06	1.47723e-05
LSCC	GOBP_NEGATIVE_REGULATION_OF_MYELOID_LEUKOCYTE_DIFFERENTIATION	-1.53085	3.42349e-06	2.70427e-05
LSCC	GOBP_RESPONSE_TO_BACTERIAL_LIPOPROTEIN	-1.53177	1.79619e-07	3.44133e-06
LSCC	GOBP_CELLULAR_RESPONSE_TO_AMYLOID_BETA	-1.53617	5.87094e-07	6.99361e-06
LSCC	HALLMARK_ANDROGEN_RESPONSE	-1.53628	5.10381e-06	3.68706e-05
LSCC	GOBP_POSITIVE_REGULATION_OF_PHOSPHATASE_ACTIVITY	-1.53698	3.04047e-08	1.46505e-06
LSCC	GOBP_NEGATIVE_REGULATION_OF_T_HELPER_1_TYPE_IMMUNE_RESPONSE	-1.53712	3.69552e-09	1.1456e-06
LSCC	GOBP_NEGATIVE_REGULATION_OF_COMPLEMENT_ACTIVATION	-1.5392	5.3143e-07	6.56588e-06
LSCC	GOBP_REGULATION_OF_DENDRITIC_CELL_CHEMOTAXIS	-1.54015	3.93307e-07	5.49319e-06
LSCC	GOBP_REGULATION_OF_RAS_PROTEIN_SIGNAL_TRANSDUCTION	-1.54096	8.02439e-06	5.25347e-05
LSCC	REACTOME_INFLAMMASOMES	-1.54257	1.04828e-05	6.45515e-05
LSCC	GOBP_MULTICELLULAR_ORGANISMAL_LEVEL_CHEMICAL_HOMEOSTASIS	-1.54458	4.24826e-06	3.18851e-05
LSCC	GOBP_INTERLEUKIN_2_MEDIATED_SIGNALING_PATHWAY	-1.54549	6.72476e-08	1.96383e-06
LSCC	GOBP_NEGATIVE_REGULATION_OF_ENDOTHELIAL_CELL_PROLIFERATION	-1.54577	7.22107e-08	2.02885e-06
LSCC	GOBP_NEGATIVE_REGULATION_OF_CELL_DEATH	-1.54629	2.80453e-07	4.48213e-06
LSCC	GOBP_T_HELPER_CELL_LINEAGE_COMMITMENT	-1.54787	3.90987e-05	0.000186624
LSCC	GOBP_EOSINOPHIL_MIGRATION	-1.54828	5.94056e-06	4.16358e-05
LSCC	GOBP_VASCULAR_ENDOTHELIAL_GROWTH_FACTOR_PRODUCTION	-1.5485	4.49779e-07	5.92957e-06
LSCC	GOBP_POSITIVE_REGULATION_OF_APOPTOTIC_CELL_CLEARANCE	-1.54965	2.20813e-07	3.89739e-06
LSCC	GOBP_ESTABLISHMENT_OF_ENDOTHELIAL_BARRIER	-1.55061	1.82815e-06	1.67949e-05
LSCC	GOBP_POSITIVE_REGULATION_OF_B_CELL_RECEPTOR_SIGNALING_PATHWAY	-1.5511	8.58453e-09	1.1456e-06
LSCC	REACTOME_CASPASE_ACTIVATION_VIA_EXTRINSIC_APOPTOTIC_SIGNALLING_PATHWAY	-1.55139	4.97186e-07	6.32108e-06
LSCC	GOBP_TYPE_II_INTERFERON_MEDIATED_SIGNALING_PATHWAY	-1.55286	3.40224e-05	0.000166012
LSCC	GOBP_POSITIVE_REGULATION_OF_MACROPHAGE_CHEMOTAXIS	-1.55345	3.04047e-08	1.46505e-06
LSCC	REACTOME_COLLAGEN_CHAIN_TRIMERIZATION	-1.55478	0.000490453	0.00153259
LSCC	GOBP_TOLL_LIKE_RECEPTOR_7_SIGNALING_PATHWAY	-1.55488	1.53353e-05	8.78635e-05
LSCC	REACTOME_CONSTITUTIVE_SIGNALING_BY_ABERRANT_PI3K_IN_CANCER	-1.55505	2.26731e-08	1.43475e-06
LSCC	GOBP_REGULATION_OF_CELLULAR_RESPONSE_TO_MACROPHAGE_COLONY_STIMULATING_FACTOR_STIMULUS	-1.55565	2.72448e-08	1.43475e-06
LSCC	KEGG_HYPERTROPHIC_CARDIOMYOPATHY_HCM	-1.55574	3.11915e-06	2.51964e-05
LSCC	REACTOME_INTERLEUKIN_35_SIGNALLING	-1.55719	2.07516e-06	1.84656e-05
LSCC	GOBP_COMPLEMENT_ACTIVATION_ALTERNATIVE_PATHWAY	-1.55867	5.14033e-07	6.45858e-06
LSCC	GOBP_REGULATION_OF_PLATELET_ACTIVATION	-1.56064	6.50402e-06	4.45799e-05
LSCC	GOBP_CHEMICAL_HOMEOSTASIS	-1.56076	4.36691e-05	0.000204291
LSCC	GOBP_POSITIVE_REGULATION_OF_EXTRINSIC_APOPTOTIC_SIGNALING_PATHWAY	-1.56195	1.67619e-07	3.29662e-06
LSCC	GOBP_POSITIVE_REGULATION_OF_TYROSINE_PHOSPHORYLATION_OF_STAT_PROTEIN	-1.56475	4.49779e-07	5.92957e-06
LSCC	GOBP_REGULATION_OF_ACUTE_INFLAMMATORY_RESPONSE_TO_ANTIGENIC_STIMULUS	-1.56483	1.22558e-07	2.69656e-06
LSCC	GOBP_CELLULAR_RESPONSE_TO_NITROGEN_COMPOUND	-1.56593	2.84087e-06	2.33795e-05
LSCC	REACTOME_MOLECULES_ASSOCIATED_WITH_ELASTIC_FIBRES	-1.56834	0.000134256	0.00051629
LSCC	REACTOME_INTERLEUKIN_27_SIGNALING	-1.56845	5.49394e-07	6.72746e-06
LSCC	REACTOME_FCGAMMA_RECEPTOR_FCGR_DEPENDENT_PHAGOCYTOSIS	-1.56968	2.14175e-06	1.89706e-05
LSCC	GOBP_SUPEROXIDE_ANION_GENERATION	-1.56999	1.94789e-06	1.76262e-05
LSCC	GOBP_REGULATION_OF_CD8_POSITIVE_ALPHA_BETA_T_CELL_ACTIVATION	-1.57009	4.38061e-06	3.26243e-05
LSCC	GOBP_SYNCYTIUM_FORMATION	-1.57653	1.22558e-07	2.69656e-06
LSCC	GOBP_POSITIVE_REGULATION_OF_INFLAMMATORY_RESPONSE_TO_ANTIGENIC_STIMULUS	-1.57766	3.67701e-07	5.29676e-06
LSCC	GOBP_JNK_CASCADE	-1.57876	4.80872e-07	6.2037e-06
LSCC	GOBP_POSITIVE_REGULATION_OF_DENDRITIC_CELL_CHEMOTAXIS	-1.57985	1.68645e-08	1.32133e-06
LSCC	GOBP_POSITIVE_REGULATION_OF_DENDRITIC_CELL_ANTIGEN_PROCESSING_AND_PRESENTATION	-1.58	1.31426e-07	2.82082e-06
LSCC	GOBP_POSITIVE_REGULATION_OF_MONOCYTE_CHEMOTAXIS	-1.58211	2.80453e-07	4.48213e-06
LSCC	GOBP_PYROPTOSIS	-1.58304	1.57864e-05	8.99132e-05
LSCC	GOBP_TRANSFORMING_GROWTH_FACTOR_BETA_RECEPTOR_SIGNALING_PATHWAY	-1.58376	8.14662e-05	0.000339866
LSCC	REACTOME_INACTIVATION_OF_CSF3_G_CSF_SIGNALING	-1.58393	6.0417e-08	1.89654e-06
LSCC	GOBP_DETECTION_OF_MOLECULE_OF_BACTERIAL_ORIGIN	-1.58727	4.80872e-07	6.2037e-06
LSCC	REACTOME_NON_INTEGRIN_MEMBRANE_ECM_INTERACTIONS	-1.5883	0.00353805	0.00829388
LSCC	GOBP_DETECTION_OF_BACTERIUM	-1.58883	5.42399e-06	3.88055e-05
LSCC	GOBP_RESPONSE_TO_MACROPHAGE_COLONY_STIMULATING_FACTOR	-1.58894	5.67943e-07	6.87596e-06
LSCC	GOBP_POSITIVE_REGULATION_OF_ANTIGEN_PROCESSING_AND_PRESENTATION	-1.59086	4.49779e-07	5.92957e-06
LSCC	GOBP_POSITIVE_REGULATION_OF_PROTEOLYSIS	-1.59135	4.11975e-06	3.12123e-05
LSCC	GOBP_CALCIUM_ION_TRANSMEMBRANE_IMPORT_INTO_CYTOSOL	-1.59145	1.32584e-05	7.80518e-05
LSCC	REACTOME_INTERLEUKIN_15_SIGNALING	-1.59154	3.42349e-06	2.70427e-05
LSCC	GOBP_COLLAGEN_BIOSYNTHETIC_PROCESS	-1.59206	0.000287141	0.000975389
LSCC	GOBP_REGULATION_OF_APOPTOTIC_CELL_CLEARANCE	-1.59247	8.9323e-08	2.2833e-06
LSCC	REACTOME_NUCLEOTIDE_BINDING_DOMAIN_LEUCINE_RICH_REPEAT_CONTAINING_RECEPTOR_NLR_SIGNALING_PATHWAYS	-1.59396	1.28765e-05	7.61761e-05
LSCC	GOBP_MORPHOGENESIS_OF_AN_ENDOTHELIUM	-1.59424	4.06747e-07	5.63192e-06
LSCC	GOBP_POSITIVE_REGULATION_OF_ENDOCYTOSIS	-1.59486	1.61914e-07	3.20403e-06
LSCC	GOBP_REGULATION_OF_NUCLEOTIDE_BINDING_OLIGOMERIZATION_DOMAIN_CONTAINING_SIGNALING_PATHWAY	-1.59563	2.71068e-07	4.39777e-06
LSCC	GOBP_REGULATION_OF_DNA_BINDING_TRANSCRIPTION_FACTOR_ACTIVITY	-1.59755	4.5169e-06	3.34327e-05
LSCC	GOBP_POSITIVE_REGULATION_OF_PROTEIN_CONTAINING_COMPLEX_ASSEMBLY	-1.59772	1.68645e-08	1.32133e-06
LSCC	GOBP_MICROGLIAL_CELL_MEDIATED_CYTOTOXICITY	-1.59888	2.8261e-08	1.45642e-06
LSCC	GOBP_REGULATION_OF_NATURAL_KILLER_CELL_PROLIFERATION	-1.59976	3.55509e-07	5.21467e-06
LSCC	GOBP_POSITIVE_REGULATION_OF_MHC_CLASS_II_BIOSYNTHETIC_PROCESS	-1.59981	5.67943e-07	6.87596e-06
LSCC	GOBP_REACTIVE_OXYGEN_SPECIES_METABOLIC_PROCESS	-1.60064	3.67701e-07	5.29676e-06
LSCC	GOBP_REGULATION_OF_MEMBRANE_INVAGINATION	-1.60253	2.1398e-09	1.1456e-06
LSCC	GOBP_INTRACELLULAR_MONOATOMIC_ION_HOMEOSTASIS	-1.60285	1.46229e-06	1.41062e-05
LSCC	GOBP_POSITIVE_REGULATION_OF_MONOCYTE_DIFFERENTIATION	-1.60375	1.18344e-07	2.64613e-06
LSCC	GOBP_CHRONIC_INFLAMMATORY_RESPONSE	-1.60484	1.37142e-06	1.35552e-05
LSCC	REACTOME_ANTI_INFLAMMATORY_RESPONSE_FAVOURING_LEISHMANIA_PARASITE_INFECTION	-1.60983	6.06868e-07	7.15837e-06
LSCC	GOBP_NEGATIVE_REGULATION_OF_OSTEOCLAST_DIFFERENTIATION	-1.61115	8.9323e-08	2.2833e-06
LSCC	GOBP_REACTIVE_NITROGEN_SPECIES_METABOLIC_PROCESS	-1.61136	1.57864e-05	8.99132e-05
LSCC	GOBP_REGULATION_OF_PHOSPHOLIPASE_ACTIVITY	-1.61192	2.71068e-07	4.39777e-06
LSCC	GOBP_VACUOLAR_LOCALIZATION	-1.61204	9.03999e-06	5.72394e-05
LSCC	GOBP_NUCLEOTIDE_BINDING_DOMAIN_LEUCINE_RICH_REPEAT_CONTAINING_RECEPTOR_SIGNALING_PATHWAY	-1.61257	9.92721e-07	1.04556e-05
LSCC	GOBP_ACTIN_CYTOSKELETON_REORGANIZATION	-1.61462	1.82379e-05	9.9467e-05
LSCC	GOBP_NEGATIVE_REGULATION_OF_NF_KAPPAB_TRANSCRIPTION_FACTOR_ACTIVITY	-1.61476	2.53199e-07	4.25843e-06
LSCC	GOBP_MACROPHAGE_ACTIVATION_INVOLVED_IN_IMMUNE_RESPONSE	-1.6153	9.03999e-06	5.72394e-05
LSCC	GOBP_REGULATION_OF_P38MAPK_CASCADE	-1.61792	7.37542e-09	1.1456e-06
LSCC	GOBP_T_CELL_APOPTOTIC_PROCESS	-1.6185	2.01056e-06	1.8024e-05
LSCC	GOBP_REGULATION_OF_MONOCYTE_DIFFERENTIATION	-1.61883	9.00305e-07	9.69412e-06
LSCC	REACTOME_INTERLEUKIN_20_FAMILY_SIGNALING	-1.62161	1.2057e-06	1.21796e-05
LSCC	GOBP_REGULATION_OF_PROTEIN_MODIFICATION_PROCESS	-1.62192	1.48966e-05	8.60145e-05
LSCC	GOBP_REGULATION_OF_LIPOPOLYSACCHARIDE_MEDIATED_SIGNALING_PATHWAY	-1.62254	5.14033e-07	6.45858e-06
LSCC	GOBP_CD4_POSITIVE_ALPHA_BETA_T_CELL_PROLIFERATION	-1.62258	3.93307e-07	5.49319e-06
LSCC	GOBP_POSITIVE_REGULATION_OF_NEUROINFLAMMATORY_RESPONSE	-1.62305	2.71068e-07	4.39777e-06
LSCC	GOBP_ANTIGEN_PROCESSING_AND_PRESENTATION_OF_ENDOGENOUS_PEPTIDE_ANTIGEN	-1.62747	0.000259986	0.000896095
LSCC	GOBP_POSITIVE_REGULATION_OF_MONOATOMIC_ION_TRANSPORT	-1.62782	6.0417e-08	1.89654e-06
LSCC	GOBP_NATURAL_KILLER_CELL_PROLIFERATION	-1.62866	9.60945e-07	1.01765e-05
LSCC	REACTOME_OTHER_INTERLEUKIN_SIGNALING	-1.6319	3.43708e-07	5.08803e-06
LSCC	GOBP_POSITIVE_REGULATION_OF_T_CELL_MIGRATION	-1.63747	1.50986e-06	1.44208e-05
LSCC	GOBP_REGULATION_OF_TYPE_2_IMMUNE_RESPONSE	-1.63867	2.90151e-07	4.56893e-06
LSCC	REACTOME_ENDOSOMAL_VACUOLAR_PATHWAY	-1.63928	1.40547e-05	8.17413e-05
LSCC	GOBP_MHC_CLASS_II_BIOSYNTHETIC_PROCESS	-1.63993	8.6221e-08	2.24571e-06
LSCC	GOBP_EXOCYTOSIS	-1.64078	3.00173e-07	4.68844e-06
LSCC	GOBP_POSITIVE_REGULATION_OF_NITRIC_OXIDE_METABOLIC_PROCESS	-1.64081	9.30149e-07	9.91576e-06
LSCC	GOBP_CELLULAR_RESPONSE_TO_MECHANICAL_STIMULUS	-1.64218	7.55843e-06	5.01657e-05
LSCC	GOBP_T_HELPER_17_CELL_LINEAGE_COMMITMENT	-1.64282	8.26755e-06	5.36167e-05
LSCC	GOBP_NEGATIVE_REGULATION_OF_ANTIGEN_PROCESSING_AND_PRESENTATION	-1.64416	2.53199e-07	4.25843e-06
LSCC	REACTOME_DAP12_SIGNALING	-1.64565	1.07967e-05	6.58529e-05
LSCC	GOBP_TYPE_2_IMMUNE_RESPONSE	-1.65145	3.43708e-07	5.08803e-06
LSCC	GOBP_POSITIVE_REGULATION_OF_PHOSPHOLIPASE_ACTIVITY	-1.65176	8.6221e-08	2.24571e-06
LSCC	GOBP_T_HELPER_1_CELL_DIFFERENTIATION	-1.65504	8.6221e-08	2.24571e-06
LSCC	GOBP_REGULATION_OF_NEUTROPHIL_ACTIVATION	-1.65666	3.42349e-06	2.70427e-05
LSCC	GOBP_REGULATION_OF_COMPLEMENT_ACTIVATION	-1.65991	4.20629e-07	5.74165e-06
LSCC	GOBP_SEQUESTERING_OF_CALCIUM_ION	-1.66078	2.58649e-06	2.18266e-05
LSCC	REACTOME_TCR_SIGNALING	-1.66294	0.000182733	0.000665532
LSCC	GOBP_NEGATIVE_REGULATION_OF_INTERLEUKIN_2_PRODUCTION	-1.66526	9.59276e-06	5.99128e-05
LSCC	GOBP_NEGATIVE_REGULATION_OF_MOLECULAR_FUNCTION	-1.66626	6.70116e-07	7.75259e-06
LSCC	GOBP_POSITIVE_THYMIC_T_CELL_SELECTION	-1.66829	2.71068e-07	4.39777e-06
LSCC	GOBP_NEGATIVE_REGULATION_OF_PEPTIDASE_ACTIVITY	-1.66995	4.65725e-06	3.42088e-05
LSCC	GOBP_NEGATIVE_REGULATION_OF_MAST_CELL_ACTIVATION	-1.67203	3.27059e-08	1.50089e-06
LSCC	GOBP_CELLULAR_RESPONSE_TO_PEPTIDE	-1.67205	1.99189e-07	3.67034e-06
LSCC	GOBP_CYTOSOLIC_PATTERN_RECOGNITION_RECEPTOR_SIGNALING_PATHWAY	-1.67249	0.000178136	0.000650759
LSCC	GOBP_POSITIVE_REGULATION_OF_TOLERANCE_INDUCTION	-1.67392	4.87145e-08	1.71964e-06
LSCC	GOBP_NEGATIVE_REGULATION_OF_INTRACELLULAR_SIGNAL_TRANSDUCTION	-1.67608	5.3143e-07	6.56588e-06
LSCC	GOBP_NEGATIVE_REGULATION_OF_HEMOPOIESIS	-1.67617	4.65725e-06	3.42088e-05
LSCC	REACTOME_CD22_MEDIATED_BCR_REGULATION	-1.67637	3.80296e-07	5.42147e-06
LSCC	GOBP_NEGATIVE_REGULATION_OF_SMOOTH_MUSCLE_CELL_PROLIFERATION	-1.67722	3.55509e-07	5.21467e-06
LSCC	GOBP_NEGATIVE_REGULATION_OF_ENDOPEPTIDASE_ACTIVITY	-1.67758	7.89889e-07	8.77988e-06
LSCC	GOBP_POSITIVE_REGULATION_OF_JNK_CASCADE	-1.67836	1.2057e-06	1.21796e-05
LSCC	GOBP_CD4_POSITIVE_OR_CD8_POSITIVE_ALPHA_BETA_T_CELL_LINEAGE_COMMITMENT	-1.6796	7.55843e-06	5.01657e-05
LSCC	GOBP_BONE_DEVELOPMENT	-1.68046	7.12638e-05	0.000304284
LSCC	GOBP_T_HELPER_17_CELL_DIFFERENTIATION	-1.68103	8.02439e-06	5.25347e-05
LSCC	GOBP_NITRIC_OXIDE_SYNTHASE_BIOSYNTHETIC_PROCESS	-1.68354	2.07516e-06	1.84656e-05
LSCC	GOBP_PHOSPHORYLATION	-1.68357	7.55843e-06	5.01657e-05
LSCC	HALLMARK_UV_RESPONSE_DN	-1.68642	0.000134256	0.00051629
LSCC	GOBP_RESPONSE_TO_NITROGEN_COMPOUND	-1.68676	3.99496e-06	3.04344e-05
LSCC	GOBP_POSITIVE_REGULATION_OF_MYOBLAST_FUSION	-1.68729	4.20629e-07	5.74165e-06
LSCC	GOBP_REGULATION_OF_MYOBLAST_FUSION	-1.68731	4.97186e-07	6.32108e-06
LSCC	REACTOME_DISEASES_OF_IMMUNE_SYSTEM	-1.68844	5.74137e-05	0.000253341
LSCC	GOBP_MUCOPOLYSACCHARIDE_METABOLIC_PROCESS	-1.68859	3.30853e-05	0.000162014
LSCC	GOBP_NEGATIVE_REGULATION_OF_IMMUNOGLOBULIN_PRODUCTION	-1.69005	1.18127e-09	1.1456e-06
LSCC	GOBP_POSITIVE_REGULATION_OF_LEUKOCYTE_ADHESION_TO_VASCULAR_ENDOTHELIAL_CELL	-1.6902	2.90151e-07	4.56893e-06
LSCC	GOBP_NEGATIVE_REGULATION_OF_DENDRITIC_CELL_APOPTOTIC_PROCESS	-1.69099	2.72448e-08	1.43475e-06
LSCC	KEGG_FC_EPSILON_RI_SIGNALING_PATHWAY	-1.69212	2.61986e-07	4.33064e-06
LSCC	GOBP_MONOCYTE_EXTRAVASATION	-1.69368	2.62642e-08	1.43475e-06
LSCC	GOBP_POSITIVE_REGULATION_OF_MAP_KINASE_ACTIVITY	-1.69381	1.50829e-08	1.31193e-06
LSCC	GOBP_ENDOLYSOSOMAL_TOLL_LIKE_RECEPTOR_SIGNALING_PATHWAY	-1.69428	6.70295e-06	4.55225e-05
LSCC	GOBP_POSITIVE_REGULATION_OF_PROTEIN_KINASE_B_SIGNALING	-1.69552	2.53199e-07	4.25843e-06
LSCC	GOBP_CELLULAR_RESPONSE_TO_VASCULAR_ENDOTHELIAL_GROWTH_FACTOR_STIMULUS	-1.69565	4.1324e-05	0.000195695
LSCC	GOBP_RESPONSE_TO_PROTOZOAN	-1.69837	4.38061e-06	3.26243e-05
LSCC	GOBP_REGULATION_OF_ACTIN_FILAMENT_LENGTH	-1.70019	3.00173e-07	4.68844e-06
LSCC	GOBP_POSITIVE_REGULATION_OF_CYSTEINE_TYPE_ENDOPEPTIDASE_ACTIVITY	-1.70241	7.64394e-07	8.57562e-06
LSCC	GOBP_NEGATIVE_REGULATION_OF_T_CELL_RECEPTOR_SIGNALING_PATHWAY	-1.70296	3.02361e-06	2.46102e-05
LSCC	GOBP_POSITIVE_REGULATION_OF_LIPID_KINASE_ACTIVITY	-1.70355	1.79619e-07	3.44133e-06
LSCC	GOBP_NEGATIVE_REGULATION_OF_REGULATED_SECRETORY_PATHWAY	-1.70474	2.70701e-09	1.1456e-06
LSCC	GOBP_POSITIVE_REGULATION_OF_T_HELPER_CELL_DIFFERENTIATION	-1.70495	7.39692e-07	8.34709e-06
LSCC	GOBP_POSITIVE_REGULATION_OF_TYPE_2_IMMUNE_RESPONSE	-1.70553	6.26156e-08	1.94211e-06
LSCC	REACTOME_REGULATION_OF_TLR_BY_ENDOGENOUS_LIGAND	-1.70934	1.55893e-06	1.47723e-05
LSCC	GOBP_P38MAPK_CASCADE	-1.71126	2.35234e-08	1.43475e-06
LSCC	GOBP_REGULATION_OF_MONOATOMIC_ION_TRANSPORT	-1.71145	7.15761e-07	8.13418e-06
LSCC	REACTOME_SURFACTANT_METABOLISM	-1.71279	1.11195e-05	6.75651e-05
LSCC	GOBP_POSITIVE_REGULATION_OF_MACROPHAGE_MIGRATION	-1.71529	4.21677e-08	1.6723e-06
LSCC	GOBP_POSITIVE_REGULATION_OF_MACROPHAGE_CYTOKINE_PRODUCTION	-1.71567	8.26755e-06	5.36167e-05
LSCC	GOBP_BIOLOGICAL_PROCESS_INVOLVED_IN_SYMBIOTIC_INTERACTION	-1.71668	1.77096e-06	1.63788e-05
LSCC	GOBP_COMPLEMENT_RECEPTOR_MEDIATED_SIGNALING_PATHWAY	-1.71932	5.23473e-08	1.77007e-06
LSCC	GOBP_RESPONSE_TO_TRANSFORMING_GROWTH_FACTOR_BETA	-1.71984	0.000178136	0.000650759
LSCC	REACTOME_INITIAL_TRIGGERING_OF_COMPLEMENT	-1.72099	6.48358e-07	7.56444e-06
LSCC	GOBP_REGULATION_OF_PHOSPHOLIPASE_C_ACTIVITY	-1.72341	6.48915e-08	1.94211e-06
LSCC	GOBP_RAS_PROTEIN_SIGNAL_TRANSDUCTION	-1.72359	1.77096e-06	1.63788e-05
LSCC	GOBP_RESPONSE_TO_PEPTIDE	-1.72366	3.21229e-07	4.87509e-06
LSCC	GOBP_CELLULAR_RESPONSE_TO_MACROPHAGE_COLONY_STIMULATING_FACTOR_STIMULUS	-1.72429	3.10529e-07	4.74258e-06
LSCC	GOBP_NEGATIVE_REGULATION_OF_HUMORAL_IMMUNE_RESPONSE	-1.72641	1.10333e-07	2.54982e-06
LSCC	GOBP_REGULATION_OF_T_HELPER_17_TYPE_IMMUNE_RESPONSE	-1.72828	9.31246e-06	5.85034e-05
LSCC	GOBP_GROWTH_HORMONE_RECEPTOR_SIGNALING_PATHWAY_VIA_JAK_STAT	-1.72864	4.21677e-08	1.6723e-06
LSCC	GOBP_PLATELET_ACTIVATION	-1.73135	2.29296e-05	0.00012075
LSCC	GOBP_POSITIVE_REGULATION_OF_T_HELPER_17_TYPE_IMMUNE_RESPONSE	-1.73441	4.65075e-07	6.08131e-06
LSCC	GOBP_BIOLOGICAL_PROCESS_INVOLVED_IN_INTERACTION_WITH_HOST	-1.7351	7.11841e-06	4.78717e-05
LSCC	GOBP_NEGATIVE_REGULATION_OF_CYTOKINE_PRODUCTION_INVOLVED_IN_IMMUNE_RESPONSE	-1.73541	1.46229e-06	1.41062e-05
LSCC	GOBP_NEGATIVE_REGULATION_OF_LEUKOCYTE_DEGRANULATION	-1.73621	9.2533e-08	2.3344e-06
LSCC	GOBP_REGULATION_OF_LIPID_KINASE_ACTIVITY	-1.74082	1.61914e-07	3.20403e-06
LSCC	GOBP_REGULATION_OF_LEUKOCYTE_ADHESION_TO_VASCULAR_ENDOTHELIAL_CELL	-1.74109	1.79619e-07	3.44133e-06
LSCC	GOBP_CD4_POSITIVE_CD25_POSITIVE_ALPHA_BETA_REGULATORY_T_CELL_DIFFERENTIATION	-1.74113	2.53199e-07	4.25843e-06
LSCC	REACTOME_CROSS_PRESENTATION_OF_PARTICULATE_EXOGENOUS_ANTIGENS_PHAGOSOMES	-1.74498	8.26533e-09	1.1456e-06
LSCC	REACTOME_ELASTIC_FIBRE_FORMATION	-1.7458	0.000607259	0.00183338
LSCC	GOBP_CYTOKINE_PRODUCTION_INVOLVED_IN_INFLAMMATORY_RESPONSE	-1.74598	3.31901e-06	2.65659e-05
LSCC	GOBP_LEUKOCYTE_TETHERING_OR_ROLLING	-1.74725	1.20516e-08	1.20981e-06
LSCC	REACTOME_TOLL_LIKE_RECEPTOR_TLR1_TLR2_CASCADE	-1.75009	2.66875e-06	2.22288e-05
LSCC	GOBP_B_CELL_PROLIFERATION_INVOLVED_IN_IMMUNE_RESPONSE	-1.75112	1.06526e-07	2.52235e-06
LSCC	GOBP_REGULATION_OF_VIRAL_ENTRY_INTO_HOST_CELL	-1.75375	8.16202e-07	9.02034e-06
LSCC	GOBP_CELLULAR_RESPONSE_TO_VIRUS	-1.75659	9.31246e-06	5.85034e-05
LSCC	GOBP_REGULATION_OF_LYMPHOCYTE_APOPTOTIC_PROCESS	-1.75733	3.53111e-06	2.77791e-05
LSCC	GOBP_MAINTENANCE_OF_LOCATION	-1.76191	1.71549e-06	1.59886e-05
LSCC	GOBP_MYELOID_LEUKOCYTE_CYTOKINE_PRODUCTION	-1.76311	1.2057e-06	1.21796e-05
LSCC	GOBP_REGULATION_OF_LIPASE_ACTIVITY	-1.76382	8.43358e-07	9.23573e-06
LSCC	GOBP_HETEROTYPIC_CELL_CELL_ADHESION	-1.76867	2.61986e-07	4.33064e-06
LSCC	GOBP_AMINOGLYCAN_METABOLIC_PROCESS	-1.76958	5.94056e-06	4.16358e-05
LSCC	GOBP_INORGANIC_ION_HOMEOSTASIS	-1.77042	2.21039e-06	1.93298e-05
LSCC	GOBP_EXPORT_FROM_CELL	-1.77089	5.3143e-07	6.56588e-06
LSCC	GOBP_REGULATION_OF_STRESS_ACTIVATED_PROTEIN_KINASE_SIGNALING_CASCADE	-1.77318	4.6991e-08	1.70245e-06
LSCC	GOBP_SUBSTRATE_ADHESION_DEPENDENT_CELL_SPREADING	-1.77445	2.42706e-05	0.000126226
LSCC	GOBP_REGULATION_OF_COLLAGEN_METABOLIC_PROCESS	-1.7745	5.10381e-06	3.68706e-05
LSCC	REACTOME_PURINERGIC_SIGNALING_IN_LEISHMANIASIS_INFECTION	-1.7757	1.14515e-05	6.89736e-05
LSCC	GOBP_EPITHELIAL_CELL_PROLIFERATION	-1.77659	2.3591e-05	0.000123357
LSCC	GOBP_REGULATION_OF_EPITHELIAL_CELL_APOPTOTIC_PROCESS	-1.7831	1.51061e-07	3.07774e-06
LSCC	GOBP_POSITIVE_REGULATION_OF_LIPASE_ACTIVITY	-1.7836	1.56396e-07	3.13998e-06
LSCC	GOBP_APOPTOTIC_CELL_CLEARANCE	-1.79034	2.8261e-08	1.45642e-06
LSCC	GOBP_VIRAL_LIFE_CYCLE	-1.79118	0.000152761	0.000575062
LSCC	GOBP_GAMMA_DELTA_T_CELL_ACTIVATION	-1.79393	3.21229e-07	4.87509e-06
LSCC	GOBP_REGULATION_OF_CELL_ADHESION_MEDIATED_BY_INTEGRIN	-1.79651	4.65946e-09	1.1456e-06
LSCC	GOBP_MONOATOMIC_ION_HOMEOSTASIS	-1.79792	9.30149e-07	9.91576e-06
LSCC	GOBP_FC_GAMMA_RECEPTOR_SIGNALING_PATHWAY	-1.79856	5.3143e-07	6.56588e-06
LSCC	GOBP_VASCULAR_ASSOCIATED_SMOOTH_MUSCLE_CELL_PROLIFERATION	-1.79929	5.3143e-07	6.56588e-06
LSCC	GOBP_VIRAL_PROCESS	-1.80022	0.00021817	0.000770431
LSCC	GOBP_HOMEOSTASIS_OF_NUMBER_OF_CELLS	-1.80207	1.99189e-07	3.67034e-06
LSCC	GOBP_ANTIFUNGAL_INNATE_IMMUNE_RESPONSE	-1.80489	2.70701e-09	1.1456e-06
LSCC	GOBP_NEGATIVE_REGULATION_OF_TRANSPORT	-1.80601	1.24522e-06	1.25263e-05
LSCC	GOBP_POSITIVE_REGULATION_OF_CALCIUM_ION_TRANSPORT	-1.8079	1.06526e-07	2.52235e-06
LSCC	GOBP_MEMBRANE_INVAGINATION	-1.80807	1.22934e-09	1.1456e-06
LSCC	GOBP_TUMOR_NECROSIS_FACTOR_MEDIATED_SIGNALING_PATHWAY	-1.81125	1.32804e-06	1.32351e-05
LSCC	GOBP_RESPONSE_TO_GROWTH_FACTOR	-1.81129	0.00209403	0.00532458
LSCC	GOBP_POSITIVE_REGULATION_OF_SYNCYTIUM_FORMATION_BY_PLASMA_MEMBRANE_FUSION	-1.81246	1.85926e-07	3.49955e-06
LSCC	GOBP_POSITIVE_REGULATION_OF_REGULATORY_T_CELL_DIFFERENTIATION	-1.81328	1.79619e-07	3.44133e-06
LSCC	GOBP_POSITIVE_REGULATION_OF_CYTOSOLIC_CALCIUM_ION_CONCENTRATION	-1.81782	1.56396e-07	3.13998e-06
LSCC	GOBP_REGULATION_OF_T_CELL_MIGRATION	-1.82156	1.16738e-06	1.19174e-05
LSCC	GOBP_REGULATION_OF_IMMUNOGLOBULIN_PRODUCTION	-1.82286	3.00173e-07	4.68844e-06
LSCC	GOBP_REGULATION_OF_HUMORAL_IMMUNE_RESPONSE_MEDIATED_BY_CIRCULATING_IMMUNOGLOBULIN	-1.82345	7.48236e-08	2.07803e-06
LSCC	GOBP_NEGATIVE_REGULATION_OF_SIGNALING	-1.82355	1.625e-05	9.19024e-05
LSCC	GOBP_REGULATION_OF_PROTEOLYSIS	-1.82628	3.10529e-07	4.74258e-06
LSCC	GOBP_REGULATION_OF_MACROPHAGE_CHEMOTAXIS	-1.82784	2.62642e-08	1.43475e-06
LSCC	GOBP_RESPONSE_TO_FUNGUS	-1.82846	3.99496e-06	3.04344e-05
LSCC	GOBP_REGULATION_OF_WOUND_HEALING	-1.83039	3.69874e-05	0.00017778
LSCC	GOBP_REGULATION_OF_SYNCYTIUM_FORMATION_BY_PLASMA_MEMBRANE_FUSION	-1.83137	3.32285e-07	4.94171e-06
LSCC	GOBP_REGULATION_OF_RESPONSE_TO_CYTOKINE_STIMULUS	-1.83227	3.12841e-05	0.000154687
LSCC	GOBP_NEUTROPHIL_EXTRAVASATION	-1.83496	9.98548e-09	1.1456e-06
LSCC	GOBP_POSITIVE_REGULATION_OF_T_HELPER_1_TYPE_IMMUNE_RESPONSE	-1.83564	4.80872e-07	6.2037e-06
LSCC	GOBP_POSITIVE_REGULATION_OF_NEUTROPHIL_MIGRATION	-1.83621	1.10333e-07	2.54982e-06
LSCC	GOBP_LYMPHOCYTE_APOPTOTIC_PROCESS	-1.84618	2.66875e-06	2.22288e-05
LSCC	GOBP_GLOMERULUS_DEVELOPMENT	-1.84622	1.50986e-06	1.44208e-05
LSCC	GOBP_ENDOTHELIAL_CELL_APOPTOTIC_PROCESS	-1.84685	1.56396e-07	3.13998e-06
LSCC	GOBP_THYMIC_T_CELL_SELECTION	-1.85154	1.02847e-07	2.48406e-06
LSCC	GOBP_POSITIVE_REGULATION_OF_INTERLEUKIN_17_PRODUCTION	-1.85218	6.50402e-06	4.45799e-05
LSCC	REACTOME_REGULATION_OF_IFNG_SIGNALING	-1.85226	1.18127e-09	1.1456e-06
LSCC	REACTOME_INTERLEUKIN_2_SIGNALING	-1.85333	7.39692e-07	8.34709e-06
LSCC	GOBP_REGULATION_OF_OSTEOCLAST_DIFFERENTIATION	-1.85412	5.67943e-07	6.87596e-06
LSCC	GOBP_RESPONSE_TO_INTERLEUKIN_6	-1.85604	2.62642e-08	1.43475e-06
LSCC	GOBP_EPITHELIAL_CELL_APOPTOTIC_PROCESS	-1.85685	4.6991e-08	1.70245e-06
LSCC	GOBP_REGULATION_OF_MAP_KINASE_ACTIVITY	-1.85843	5.42609e-08	1.79695e-06
LSCC	GOBP_CELL_CELL_ADHESION_MEDIATED_BY_INTEGRIN	-1.86031	4.12915e-10	1.1456e-06
LSCC	GOBP_REGULATION_OF_MONOCYTE_CHEMOTAXIS	-1.86221	5.04993e-08	1.75058e-06
LSCC	GOBP_CALCIUM_ION_HOMEOSTASIS	-1.86316	2.53199e-07	4.25843e-06
LSCC	GOBP_B_CELL_ACTIVATION_INVOLVED_IN_IMMUNE_RESPONSE	-1.86497	6.70116e-07	7.75259e-06
LSCC	GOBP_T_CELL_TOLERANCE_INDUCTION	-1.86781	7.10005e-09	1.1456e-06
LSCC	GOBP_REGULATION_OF_ACTIN_FILAMENT_ORGANIZATION	-1.87058	3.99496e-06	3.04344e-05
LSCC	REACTOME_GPCR_LIGAND_BINDING	-1.87593	4.80872e-07	6.2037e-06
LSCC	REACTOME_INTERLEUKIN_21_SIGNALING	-1.8784	2.90151e-07	4.56893e-06
LSCC	GOBP_REGULATION_OF_TOLERANCE_INDUCTION	-1.87873	5.62421e-08	1.84355e-06
LSCC	REACTOME_PEPTIDE_LIGAND_BINDING_RECEPTORS	-1.88002	1.45901e-07	2.99798e-06
LSCC	GOBP_DENDRITIC_CELL_APOPTOTIC_PROCESS	-1.88229	1.6249e-08	1.32133e-06
LSCC	GOBP_SECRETION	-1.88306	7.64394e-07	8.57562e-06
LSCC	GOBP_ANTIGEN_PROCESSING_AND_PRESENTATION_OF_PEPTIDE_ANTIGEN_VIA_MHC_CLASS_I	-1.88379	4.36691e-05	0.000204291
LSCC	GOBP_REGULATION_OF_DENDRITIC_CELL_DIFFERENTIATION	-1.88441	2.61986e-07	4.33064e-06
LSCC	GOBP_B_CELL_HOMEOSTASIS	-1.88477	2.71068e-07	4.39777e-06
LSCC	GOBP_REGULATION_OF_CELL_DIFFERENTIATION	-1.88607	0.000490453	0.00153259
LSCC	REACTOME_BINDING_AND_UPTAKE_OF_LIGANDS_BY_SCAVENGER_RECEPTORS	-1.88771	5.14033e-07	6.45858e-06
LSCC	GOBP_REGULATION_OF_DENDRITIC_CELL_ANTIGEN_PROCESSING_AND_PRESENTATION	-1.88891	4.06693e-08	1.63987e-06
LSCC	GOBP_EXTRINSIC_APOPTOTIC_SIGNALING_PATHWAY	-1.88993	6.06868e-07	7.15837e-06
LSCC	GOBP_REGULATION_OF_PATTERN_RECOGNITION_RECEPTOR_SIGNALING_PATHWAY	-1.89188	1.25052e-05	7.4207e-05
LSCC	GOBP_POSITIVE_REGULATION_OF_NITRIC_OXIDE_SYNTHASE_BIOSYNTHETIC_PROCESS	-1.89548	4.49779e-07	5.92957e-06
LSCC	GOBP_RESPONSE_TO_HORMONE	-1.89986	3.80296e-07	5.42147e-06
LSCC	GOBP_REGULATION_OF_ACUTE_INFLAMMATORY_RESPONSE	-1.90285	8.32233e-08	2.22167e-06
LSCC	GOBP_POSITIVE_REGULATION_OF_STRESS_ACTIVATED_PROTEIN_KINASE_SIGNALING_CASCADE	-1.90296	6.48915e-08	1.94211e-06
LSCC	GOBP_ENDOTHELIUM_DEVELOPMENT	-1.9041	6.31075e-06	4.36275e-05
LSCC	GOBP_NEGATIVE_REGULATION_OF_T_CELL_MEDIATED_CYTOTOXICITY	-1.90678	1.22558e-07	2.69656e-06
LSCC	GOBP_POSITIVE_REGULATION_OF_PROTEIN_METABOLIC_PROCESS	-1.90886	5.3143e-07	6.56588e-06
LSCC	GOBP_POSITIVE_REGULATION_OF_NATURAL_KILLER_CELL_ACTIVATION	-1.91175	7.64394e-07	8.57562e-06
LSCC	REACTOME_COLLAGEN_BIOSYNTHESIS_AND_MODIFYING_ENZYMES	-1.91754	0.00144606	0.00385176
LSCC	REACTOME_TNF_RECEPTOR_SUPERFAMILY_TNFSF_MEMBERS_MEDIATING_NON_CANONICAL_NF_KB_PATHWAY	-1.91872	1.1427e-07	2.59112e-06
LSCC	GOBP_REGULATION_OF_PHOSPHATIDYLINOSITOL_3_KINASE_ACTIVITY	-1.91891	6.48915e-08	1.94211e-06
LSCC	GOBP_NEGATIVE_REGULATION_OF_INTERLEUKIN_1_PRODUCTION	-1.92138	1.36089e-07	2.85107e-06
LSCC	GOBP_NEGATIVE_REGULATION_OF_INNATE_IMMUNE_RESPONSE	-1.92298	0.000341157	0.00112516
LSCC	GOBP_REGULATORY_T_CELL_DIFFERENTIATION	-1.923	1.02551e-06	1.07305e-05
LSCC	GOBP_POSITIVE_REGULATION_OF_B_CELL_DIFFERENTIATION	-1.92367	3.10529e-07	4.74258e-06
LSCC	GOBP_POSITIVE_REGULATION_OF_T_CELL_CYTOKINE_PRODUCTION	-1.92558	9.92913e-08	2.45351e-06
LSCC	GOBP_NEGATIVE_REGULATION_OF_NATURAL_KILLER_CELL_MEDIATED_IMMUNITY	-1.9274	1.77202e-05	9.76386e-05
LSCC	GOBP_POSITIVE_REGULATION_OF_LYMPHOCYTE_MIGRATION	-1.93122	4.34968e-07	5.84629e-06
LSCC	GOBP_ACUTE_INFLAMMATORY_RESPONSE_TO_ANTIGENIC_STIMULUS	-1.93319	3.3919e-08	1.52746e-06
LSCC	KEGG_APOPTOSIS	-1.9337	2.21039e-06	1.93298e-05
LSCC	GOBP_POSITIVE_REGULATION_OF_PEPTIDASE_ACTIVITY	-1.93419	5.49394e-07	6.72746e-06
LSCC	GOBP_POSITIVE_REGULATION_OF_NATURAL_KILLER_CELL_MEDIATED_IMMUNITY	-1.93563	3.21727e-05	0.000158107
LSCC	GOBP_POSITIVE_REGULATION_OF_INTERLEUKIN_8_PRODUCTION	-1.93577	7.89889e-07	8.77988e-06
LSCC	GOBP_POSITIVE_REGULATION_OF_INTERLEUKIN_10_PRODUCTION	-1.93648	1.61914e-07	3.20403e-06
LSCC	GOBP_POSITIVE_REGULATION_OF_NF_KAPPAB_TRANSCRIPTION_FACTOR_ACTIVITY	-1.93717	6.70295e-06	4.55225e-05
LSCC	GOBP_REGULATED_EXOCYTOSIS	-1.94231	3.51757e-08	1.54085e-06
LSCC	GOBP_REGULATION_OF_NITRIC_OXIDE_METABOLIC_PROCESS	-1.94397	5.67943e-07	6.87596e-06
LSCC	GOBP_NEGATIVE_REGULATION_OF_RESPONSE_TO_BIOTIC_STIMULUS	-1.95513	9.80885e-05	0.000396842
LSCC	GOBP_NEGATIVE_REGULATION_OF_B_CELL_RECEPTOR_SIGNALING_PATHWAY	-1.95536	2.53178e-08	1.43475e-06
LSCC	GOBP_REGULATION_OF_KINASE_ACTIVITY	-1.95817	8.32233e-08	2.22167e-06
LSCC	KEGG_ECM_RECEPTOR_INTERACTION	-1.95874	0.000579261	0.00176155
LSCC	GOBP_POSITIVE_REGULATION_OF_PROTEIN_MODIFICATION_PROCESS	-1.96148	3.67701e-07	5.29676e-06
LSCC	GOBP_DETECTION_OF_BIOTIC_STIMULUS	-1.96195	2.20813e-07	3.89739e-06
LSCC	GOBP_POSITIVE_REGULATION_OF_NIK_NF_KAPPAB_SIGNALING	-1.96477	1.55893e-06	1.47723e-05
LSCC	GOBP_RESPONSE_TO_INTERLEUKIN_1	-1.96733	9.03999e-06	5.72394e-05
LSCC	GOBP_REGULATION_OF_NATURAL_KILLER_CELL_ACTIVATION	-1.97106	1.25052e-05	7.4207e-05
LSCC	GOBP_POSITIVE_REGULATION_OF_CELLULAR_EXTRAVASATION	-1.97142	2.62642e-08	1.43475e-06
LSCC	GOBP_NEGATIVE_REGULATION_OF_LEUKOCYTE_MIGRATION	-1.97344	4.53267e-08	1.69307e-06
LSCC	GOBP_POSITIVE_REGULATION_OF_ENDOTHELIAL_CELL_MIGRATION	-1.97494	1.82379e-05	9.9467e-05
LSCC	GOBP_POSITIVE_REGULATION_OF_T_CELL_MEDIATED_CYTOTOXICITY	-1.97855	5.76335e-06	4.07494e-05
LSCC	GOBP_TYROSINE_PHOSPHORYLATION_OF_STAT_PROTEIN	-1.98446	6.83468e-09	1.1456e-06
LSCC	GOBP_NEGATIVE_REGULATION_OF_INTERLEUKIN_10_PRODUCTION	-1.98532	9.00305e-07	9.69412e-06
LSCC	GOBP_CIRCULATORY_SYSTEM_PROCESS	-1.98937	8.51774e-06	5.47967e-05
LSCC	GOBP_POSITIVE_REGULATION_OF_MYELOID_CELL_DIFFERENTIATION	-1.99548	8.58453e-09	1.1456e-06
LSCC	GOBP_ACTIN_FILAMENT_POLYMERIZATION	-1.99555	1.61914e-07	3.20403e-06
LSCC	GOBP_PROTEIN_KINASE_B_SIGNALING	-1.99581	1.45308e-08	1.2966e-06
LSCC	REACTOME_ECM_PROTEOGLYCANS	-1.99699	0.000376151	0.00122258
LSCC	GOBP_RESPIRATORY_BURST	-1.99705	4.37195e-08	1.67859e-06
LSCC	GOBP_SPROUTING_ANGIOGENESIS	-2.00102	2.3591e-05	0.000123357
LSCC	GOBP_REGULATION_OF_NEUTROPHIL_CHEMOTAXIS	-2.00116	6.57897e-09	1.1456e-06
LSCC	REACTOME_INTERFERON_SIGNALING	-2.00183	0.00550422	0.0121244
LSCC	GOBP_COMPLEMENT_ACTIVATION_CLASSICAL_PATHWAY	-2.00507	4.65725e-06	3.42088e-05
LSCC	GOBP_REGULATION_OF_HUMORAL_IMMUNE_RESPONSE	-2.00795	1.02847e-07	2.48406e-06
LSCC	GOBP_STRESS_ACTIVATED_PROTEIN_KINASE_SIGNALING_CASCADE	-2.00985	2.53178e-08	1.43475e-06
LSCC	GOBP_NEGATIVE_REGULATION_OF_TYPE_II_INTERFERON_PRODUCTION	-2.01221	4.49779e-07	5.92957e-06
LSCC	GOBP_IMMUNOLOGICAL_SYNAPSE_FORMATION	-2.01515	3.04047e-08	1.46505e-06
LSCC	GOBP_REGULATION_OF_PHOSPHATIDYLINOSITOL_3_KINASE_SIGNALING	-2.0198	9.67109e-10	1.1456e-06
LSCC	GOBP_DETECTION_OF_OTHER_ORGANISM	-2.01983	4.34968e-07	5.84629e-06
LSCC	REACTOME_ANTIGEN_PRESENTATION_FOLDING_ASSEMBLY_AND_PEPTIDE_LOADING_OF_CLASS_I_MHC	-2.0211	1.94789e-06	1.76262e-05
LSCC	GOBP_REGULATION_OF_MAST_CELL_ACTIVATION	-2.02171	7.48236e-08	2.07803e-06
LSCC	GOBP_POSITIVE_REGULATION_OF_NATURAL_KILLER_CELL_MEDIATED_CYTOTOXICITY	-2.0221	7.55843e-06	5.01657e-05
LSCC	GOBP_RECEPTOR_MEDIATED_ENDOCYTOSIS	-2.02695	1.13024e-06	1.16244e-05
LSCC	GOBP_REGULATION_OF_MACROPHAGE_MIGRATION	-2.02698	8.6221e-08	2.24571e-06
LSCC	GOBP_PHOSPHATIDYLINOSITOL_3_KINASE_SIGNALING	-2.0314	2.60324e-09	1.1456e-06
LSCC	REACTOME_REGULATION_OF_INSULIN_LIKE_GROWTH_FACTOR_IGF_TRANSPORT_AND_UPTAKE_BY_INSULIN_LIKE_GROWTH_FACTOR_BINDING_PROTEINS_IGFBPS	-2.03156	6.9374e-05	0.000297931
LSCC	GOBP_CELLULAR_RESPONSE_TO_INTERLEUKIN_1	-2.03294	3.87381e-06	2.9794e-05
LSCC	GOBP_HOMEOSTATIC_PROCESS	-2.03458	3.87381e-06	2.9794e-05
LSCC	GOBP_POSITIVE_REGULATION_OF_INTERLEUKIN_4_PRODUCTION	-2.03592	1.36089e-07	2.85107e-06
LSCC	REACTOME_DEFECTIVE_CSF2RB_CAUSES_SMDP5	-2.03625	1.94789e-06	1.76262e-05
LSCC	GOBP_INTERLEUKIN_17_PRODUCTION	-2.03653	9.88111e-06	6.13558e-05
LSCC	REACTOME_ASSEMBLY_OF_COLLAGEN_FIBRILS_AND_OTHER_MULTIMERIC_STRUCTURES	-2.03813	0.00154493	0.00408017
LSCC	GOBP_ACTIN_POLYMERIZATION_OR_DEPOLYMERIZATION	-2.04035	3.55509e-07	5.21467e-06
LSCC	GOBP_REGULATION_OF_SMALL_GTPASE_MEDIATED_SIGNAL_TRANSDUCTION	-2.04774	7.55843e-06	5.01657e-05
LSCC	GOBP_REGULATION_OF_ACTIN_FILAMENT_BASED_PROCESS	-2.05138	6.9077e-06	4.66827e-05
LSCC	GOBP_POSITIVE_REGULATION_OF_MYELOID_LEUKOCYTE_DIFFERENTIATION	-2.05591	2.44697e-07	4.18111e-06
LSCC	GOBP_REGULATION_OF_BIOLOGICAL_PROCESS_INVOLVED_IN_SYMBIOTIC_INTERACTION	-2.05692	1.85926e-07	3.49955e-06
LSCC	KEGG_TOLL_LIKE_RECEPTOR_SIGNALING_PATHWAY	-2.05814	9.03999e-06	5.72394e-05
LSCC	GOBP_POSITIVE_REGULATION_OF_ACUTE_INFLAMMATORY_RESPONSE	-2.06031	8.9323e-08	2.2833e-06
LSCC	GOBP_REGULATION_OF_METAL_ION_TRANSPORT	-2.06245	1.56396e-07	3.13998e-06
LSCC	GOBP_REGULATION_OF_CYSTEINE_TYPE_ENDOPEPTIDASE_ACTIVITY	-2.06426	2.44046e-08	1.43475e-06
LSCC	GOBP_CELL_SURFACE_TOLL_LIKE_RECEPTOR_SIGNALING_PATHWAY	-2.06498	7.15761e-07	8.13418e-06
LSCC	GOBP_NEGATIVE_REGULATION_OF_T_CELL_MEDIATED_IMMUNITY	-2.06555	2.44697e-07	4.18111e-06
LSCC	REACTOME_SIGNALING_BY_RECEPTOR_TYROSINE_KINASES	-2.06586	5.00964e-05	0.000227297
LSCC	GOBP_PHAGOCYTOSIS_ENGULFMENT	-2.07422	2.31844e-10	1.1456e-06
LSCC	GOBP_CD8_POSITIVE_ALPHA_BETA_T_CELL_ACTIVATION	-2.07575	2.44697e-07	4.18111e-06
LSCC	REACTOME_TNFS_BIND_THEIR_PHYSIOLOGICAL_RECEPTORS	-2.07582	7.15761e-07	8.13418e-06
LSCC	REACTOME_GPVI_MEDIATED_ACTIVATION_CASCADE	-2.07624	4.6991e-08	1.70245e-06
LSCC	GOBP_MACROPHAGE_CHEMOTAXIS	-2.07911	9.25928e-09	1.1456e-06
LSCC	GOBP_CELL_SURFACE_PATTERN_RECOGNITION_RECEPTOR_SIGNALING_PATHWAY	-2.07972	2.90151e-07	4.56893e-06
LSCC	GOBP_FC_RECEPTOR_SIGNALING_PATHWAY	-2.0801	1.45901e-07	2.99798e-06
LSCC	GOBP_REGULATION_OF_MACROPHAGE_ACTIVATION	-2.08447	5.49394e-07	6.72746e-06
LSCC	GOBP_REGULATION_OF_CELL_SHAPE	-2.08755	1.37142e-06	1.35552e-05
LSCC	GOBP_POSITIVE_REGULATION_OF_ANTIGEN_RECEPTOR_MEDIATED_SIGNALING_PATHWAY	-2.08939	2.28513e-07	3.99669e-06
LSCC	GOBP_INOSITOL_LIPID_MEDIATED_SIGNALING	-2.09296	7.37542e-09	1.1456e-06
LSCC	GOBP_REGULATION_OF_NEUROINFLAMMATORY_RESPONSE	-2.0968	3.78259e-08	1.61296e-06
LSCC	HALLMARK_APOPTOSIS	-2.09701	2.75352e-06	2.28165e-05
LSCC	REACTOME_SIGNAL_REGULATORY_PROTEIN_FAMILY_INTERACTIONS	-2.09704	6.26156e-08	1.94211e-06
LSCC	GOBP_T_CELL_ACTIVATION_VIA_T_CELL_RECEPTOR_CONTACT_WITH_ANTIGEN_BOUND_TO_MHC_MOLECULE_ON_ANTIGEN_PRESENTING_CELL	-2.10602	5.87094e-07	6.99361e-06
LSCC	GOBP_INTERLEUKIN_4_PRODUCTION	-2.10905	1.1427e-07	2.59112e-06
LSCC	GOBP_POSITIVE_REGULATION_OF_SMOOTH_MUSCLE_CELL_PROLIFERATION	-2.11542	1.61914e-07	3.20403e-06
LSCC	GOBP_DEFENSE_RESPONSE_TO_SYMBIONT	-2.11765	0.00607029	0.0132232
LSCC	REACTOME_G_ALPHA_I_SIGNALLING_EVENTS	-2.11766	1.79619e-07	3.44133e-06
LSCC	GOBP_MYELOID_DENDRITIC_CELL_ACTIVATION	-2.1183	2.71068e-07	4.39777e-06
LSCC	GOBP_POSITIVE_REGULATION_OF_CELL_SUBSTRATE_ADHESION	-2.12037	1.88711e-06	1.72054e-05
LSCC	GOBP_MACROPHAGE_CYTOKINE_PRODUCTION	-2.12504	1.37142e-06	1.35552e-05
LSCC	REACTOME_FCERI_MEDIATED_CA_2_MOBILIZATION	-2.12684	3.67701e-07	5.29676e-06
LSCC	REACTOME_DAP12_INTERACTIONS	-2.12996	3.11915e-06	2.51964e-05
LSCC	GOBP_POSITIVE_REGULATION_OF_B_CELL_ACTIVATION	-2.13079	5.87094e-07	6.99361e-06
LSCC	KEGG_NOD_LIKE_RECEPTOR_SIGNALING_PATHWAY	-2.13283	2.50667e-06	2.13022e-05
LSCC	GOBP_INTERLEUKIN_8_PRODUCTION	-2.14239	4.20629e-07	5.74165e-06
LSCC	GOBP_REGULATION_OF_ANATOMICAL_STRUCTURE_MORPHOGENESIS	-2.14414	0.000229424	0.000803983
LSCC	GOBP_T_HELPER_17_TYPE_IMMUNE_RESPONSE	-2.14556	1.50986e-06	1.44208e-05
LSCC	GOBP_REGULATION_OF_CALCIUM_MEDIATED_SIGNALING	-2.15232	2.1398e-09	1.1456e-06
LSCC	GOBP_NEGATIVE_REGULATION_OF_B_CELL_PROLIFERATION	-2.15476	4.6991e-08	1.70245e-06
LSCC	GOBP_NEGATIVE_REGULATION_OF_TUMOR_NECROSIS_FACTOR_SUPERFAMILY_CYTOKINE_PRODUCTION	-2.1558	2.42921e-06	2.08277e-05
LSCC	GOBP_POSITIVE_REGULATION_OF_B_CELL_PROLIFERATION	-2.15625	3.1535e-08	1.48245e-06
LSCC	GOBP_REGULATION_OF_INFLAMMATORY_RESPONSE_TO_ANTIGENIC_STIMULUS	-2.15717	6.26156e-08	1.94211e-06
LSCC	GOBP_LEUKOCYTE_ADHESION_TO_VASCULAR_ENDOTHELIAL_CELL	-2.15727	1.29896e-08	1.27405e-06
LSCC	REACTOME_COLLAGEN_DEGRADATION	-2.16234	0.000160815	0.000599527
LSCC	GOBP_ANTIGEN_PROCESSING_AND_PRESENTATION_OF_ENDOGENOUS_ANTIGEN	-2.16253	4.80177e-06	3.50832e-05
LSCC	GOBP_BLOOD_VESSEL_ENDOTHELIAL_CELL_MIGRATION	-2.17265	9.30149e-07	9.91576e-06
LSCC	GOBP_ACTIVATED_T_CELL_PROLIFERATION	-2.17271	2.53178e-08	1.43475e-06
LSCC	GOBP_ENDOTHELIAL_CELL_PROLIFERATION	-2.17375	2.13365e-07	3.85778e-06
LSCC	GOBP_REGULATION_OF_CELL_SUBSTRATE_ADHESION	-2.17974	6.12298e-06	4.25124e-05
LSCC	GOBP_DETECTION_OF_EXTERNAL_BIOTIC_STIMULUS	-2.18088	2.06159e-07	3.7486e-06
LSCC	GOBP_MUSCLE_CELL_PROLIFERATION	-2.18109	5.3143e-07	6.56588e-06
LSCC	GOBP_REGULATION_OF_TRANSPORT	-2.19231	1.77096e-06	1.63788e-05
LSCC	GOBP_REGULATION_OF_T_HELPER_CELL_DIFFERENTIATION	-2.19502	7.89889e-07	8.77988e-06
LSCC	REACTOME_INTERFERON_ALPHA_BETA_SIGNALING	-2.19947	0.00460403	0.0104055
LSCC	GOBP_POSITIVE_REGULATION_OF_KINASE_ACTIVITY	-2.20276	8.92491e-10	1.1456e-06
LSCC	GOBP_SMALL_GTPASE_MEDIATED_SIGNAL_TRANSDUCTION	-2.20388	1.46229e-06	1.41062e-05
LSCC	GOBP_INFLAMMATORY_RESPONSE_TO_ANTIGENIC_STIMULUS	-2.20577	7.15761e-07	8.13418e-06
LSCC	GOBP_LYMPHOCYTE_HOMEOSTASIS	-2.20965	6.27283e-07	7.32742e-06
LSCC	GOBP_REGULATION_OF_T_CELL_RECEPTOR_SIGNALING_PATHWAY	-2.21885	1.71549e-06	1.59886e-05
LSCC	GOBP_POSITIVE_REGULATION_OF_PHOSPHATIDYLINOSITOL_3_KINASE_SIGNALING	-2.22216	2.70701e-09	1.1456e-06
LSCC	GOBP_POSITIVE_REGULATION_OF_INTERLEUKIN_2_PRODUCTION	-2.22766	4.06693e-08	1.63987e-06
LSCC	GOBP_CALCIUM_ION_TRANSPORT	-2.23973	2.61986e-07	4.33064e-06
LSCC	GOBP_NATURAL_KILLER_CELL_ACTIVATION	-2.24045	1.72166e-05	9.57949e-05
LSCC	GOBP_RESPONSE_TO_ENDOGENOUS_STIMULUS	-2.24052	2.56861e-05	0.00013209
LSCC	REACTOME_LEISHMANIA_INFECTION	-2.24154	1.46229e-06	1.41062e-05
LSCC	REACTOME_COLLAGEN_FORMATION	-2.24576	0.00126558	0.00342114
LSCC	GOBP_REGULATION_OF_LEUKOCYTE_DEGRANULATION	-2.24591	3.10529e-07	4.74258e-06
LSCC	GOBP_REGULATION_OF_NEUTROPHIL_MIGRATION	-2.24735	2.72448e-08	1.43475e-06
LSCC	REACTOME_DISEASES_ASSOCIATED_WITH_SURFACTANT_METABOLISM	-2.24884	3.11915e-06	2.51964e-05
LSCC	GOBP_HUMORAL_IMMUNE_RESPONSE_MEDIATED_BY_CIRCULATING_IMMUNOGLOBULIN	-2.25221	1.77096e-06	1.63788e-05
LSCC	GOBP_COMPLEMENT_ACTIVATION	-2.25511	3.67701e-07	5.29676e-06
LSCC	GOBP_POSITIVE_REGULATION_OF_DEVELOPMENTAL_PROCESS	-2.25659	1.57864e-05	8.99132e-05
LSCC	GOBP_ACTIN_FILAMENT_ORGANIZATION	-2.26036	2.35405e-06	2.04195e-05
LSCC	GOBP_REGULATION_OF_CELLULAR_EXTRAVASATION	-2.26148	2.02973e-08	1.40723e-06
LSCC	GOBP_NEGATIVE_T_CELL_SELECTION	-2.2633	1.97786e-09	1.1456e-06
LSCC	GOBP_OSTEOCLAST_DIFFERENTIATION	-2.26731	2.36471e-07	4.09869e-06
LSCC	GOBP_REGULATION_OF_MYELOID_LEUKOCYTE_MEDIATED_IMMUNITY	-2.27029	1.79619e-07	3.44133e-06
LSCC	GOBP_GRANULOCYTE_ACTIVATION	-2.27034	1.46229e-06	1.41062e-05
LSCC	REACTOME_CLASS_A_1_RHODOPSIN_LIKE_RECEPTORS	-2.27036	1.36089e-07	2.85107e-06
LSCC	REACTOME_INTERLEUKIN_3_INTERLEUKIN_5_AND_GM_CSF_SIGNALING	-2.27472	2.44046e-08	1.43475e-06
LSCC	GOBP_POSITIVE_T_CELL_SELECTION	-2.27615	2.84087e-06	2.33795e-05
LSCC	GOBP_POSITIVE_REGULATION_OF_CHEMOKINE_PRODUCTION	-2.28428	5.3143e-07	6.56588e-06
LSCC	GOBP_REGULATION_OF_BODY_FLUID_LEVELS	-2.30211	8.26755e-06	5.36167e-05
LSCC	GOBP_CELLULAR_RESPONSE_TO_OXYGEN_CONTAINING_COMPOUND	-2.30249	2.75352e-06	2.28165e-05
LSCC	GOBP_COLLAGEN_METABOLIC_PROCESS	-2.30844	0.000253583	0.000877165
LSCC	GOBP_HEMOSTASIS	-2.31163	2.6423e-05	0.00013523
LSCC	GOBP_REGULATION_OF_NIK_NF_KAPPAB_SIGNALING	-2.31255	1.73519e-07	3.37818e-06
LSCC	GOBP_SECOND_MESSENGER_MEDIATED_SIGNALING	-2.31461	1.68645e-08	1.32133e-06
LSCC	GOBP_REGULATION_OF_B_CELL_DIFFERENTIATION	-2.32178	3.10529e-07	4.74258e-06
LSCC	GOBP_REGULATION_OF_MYELOID_CELL_DIFFERENTIATION	-2.32456	3.27059e-08	1.50089e-06
LSCC	GOBP_CALCIUM_MEDIATED_SIGNALING	-2.3274	2.53178e-08	1.43475e-06
LSCC	REACTOME_INTERLEUKIN_RECEPTOR_SHC_SIGNALING	-2.32763	5.22917e-09	1.1456e-06
LSCC	GOBP_NEGATIVE_REGULATION_OF_PRODUCTION_OF_MOLECULAR_MEDIATOR_OF_IMMUNE_RESPONSE	-2.32772	4.53267e-08	1.69307e-06
LSCC	GOBP_INNATE_IMMUNE_RESPONSE_ACTIVATING_CELL_SURFACE_RECEPTOR_SIGNALING_PATHWAY	-2.33882	1.55893e-06	1.47723e-05
LSCC	GOBP_REGULATION_OF_LYMPHOCYTE_MIGRATION	-2.33926	2.61986e-07	4.33064e-06
LSCC	GOBP_DENDRITIC_CELL_ANTIGEN_PROCESSING_AND_PRESENTATION	-2.34172	2.18526e-08	1.43475e-06
LSCC	GOBP_ENTRY_INTO_HOST	-2.34504	6.06868e-07	7.15837e-06
LSCC	GOBP_T_CELL_CYTOKINE_PRODUCTION	-2.34732	3.64774e-08	1.58348e-06
LSCC	GOBP_ACUTE_INFLAMMATORY_RESPONSE	-2.35055	4.34968e-07	5.84629e-06
LSCC	GOBP_REGULATION_OF_ENDOPEPTIDASE_ACTIVITY	-2.35727	3.04047e-08	1.46505e-06
LSCC	GOBP_GLIAL_CELL_ACTIVATION	-2.36014	5.23473e-08	1.77007e-06
LSCC	GOBP_REGULATION_OF_ANTIGEN_PROCESSING_AND_PRESENTATION	-2.36154	1.67619e-07	3.29662e-06
LSCC	GOBP_APOPTOTIC_PROCESS	-2.36515	5.42609e-08	1.79695e-06
LSCC	GOBP_POSITIVE_REGULATION_OF_EPITHELIAL_CELL_MIGRATION	-2.36625	1.50986e-06	1.44208e-05
LSCC	GOBP_POSITIVE_REGULATION_OF_MOLECULAR_FUNCTION	-2.36737	4.34968e-07	5.84629e-06
LSCC	GOBP_IMMUNOGLOBULIN_PRODUCTION	-2.3681	4.06747e-07	5.63192e-06
LSCC	GOBP_POSITIVE_REGULATION_OF_CATALYTIC_ACTIVITY	-2.36884	1.36089e-07	2.85107e-06
LSCC	REACTOME_DEGRADATION_OF_THE_EXTRACELLULAR_MATRIX	-2.37142	0.000120994	0.000473608
LSCC	GOBP_REGULATION_OF_GRANULOCYTE_CHEMOTAXIS	-2.37225	3.04309e-09	1.1456e-06
LSCC	GOBP_REGULATION_OF_ENDOTHELIAL_CELL_MIGRATION	-2.37504	9.30149e-07	9.91576e-06
LSCC	GOBP_TISSUE_REMODELING	-2.38066	3.32285e-07	4.94171e-06
LSCC	GOBP_SMOOTH_MUSCLE_CELL_PROLIFERATION	-2.38519	1.99189e-07	3.67034e-06
LSCC	KEGG_FOCAL_ADHESION	-2.39182	0.000316937	0.00105686
LSCC	GOBP_MACROPHAGE_DIFFERENTIATION	-2.40276	2.1061e-08	1.41934e-06
LSCC	GOBP_POSITIVE_REGULATION_OF_TRANSPORT	-2.40702	9.2533e-08	2.3344e-06
LSCC	REACTOME_COMPLEMENT_CASCADE	-2.41014	6.27283e-07	7.32742e-06
LSCC	GOBP_REGULATION_OF_PEPTIDASE_ACTIVITY	-2.41438	8.6221e-08	2.24571e-06
LSCC	GOBP_CHEMOKINE_PRODUCTION	-2.41723	2.20813e-07	3.89739e-06
LSCC	GOBP_MATURE_B_CELL_DIFFERENTIATION_INVOLVED_IN_IMMUNE_RESPONSE	-2.41913	2.31463e-09	1.1456e-06
LSCC	GOBP_NEGATIVE_REGULATION_OF_ANTIGEN_RECEPTOR_MEDIATED_SIGNALING_PATHWAY	-2.41975	3.21229e-07	4.87509e-06
LSCC	HALLMARK_COAGULATION	-2.42386	5.89938e-05	0.000259481
LSCC	KEGG_LYSOSOME	-2.42623	9.31246e-06	5.85034e-05
LSCC	GOBP_POSITIVE_REGULATION_OF_CELL_DIFFERENTIATION	-2.42697	3.53111e-06	2.77791e-05
LSCC	GOBP_REGULATION_OF_CALCIUM_ION_TRANSPORT	-2.42713	5.42609e-08	1.79695e-06
LSCC	GOBP_MULTICELLULAR_ORGANISMAL_LEVEL_HOMEOSTASIS	-2.42737	3.41966e-09	1.1456e-06
LSCC	GOBP_MACROPHAGE_MIGRATION	-2.42998	6.57897e-09	1.1456e-06
LSCC	GOBP_TOLERANCE_INDUCTION	-2.43323	4.37195e-08	1.67859e-06
LSCC	GOBP_POSITIVE_REGULATION_OF_I_KAPPAB_KINASE_NF_KAPPAB_SIGNALING	-2.43896	4.97186e-07	6.32108e-06
LSCC	GOBP_REGULATION_OF_VESICLE_MEDIATED_TRANSPORT	-2.4415	3.10529e-07	4.74258e-06
LSCC	GOBP_NEGATIVE_REGULATION_OF_LEUKOCYTE_APOPTOTIC_PROCESS	-2.4425	2.53178e-08	1.43475e-06
LSCC	GOBP_MONOCYTE_CHEMOTAXIS	-2.44288	1.26917e-07	2.75473e-06
LSCC	REACTOME_TOLL_LIKE_RECEPTOR_CASCADES	-2.44325	7.39692e-07	8.34709e-06
LSCC	REACTOME_COSTIMULATION_BY_THE_CD28_FAMILY	-2.44651	6.92576e-07	7.94566e-06
LSCC	GOBP_CELL_MATRIX_ADHESION	-2.45381	4.48884e-05	0.000208276
LSCC	GOBP_MAST_CELL_MEDIATED_IMMUNITY	-2.45402	4.06693e-08	1.63987e-06
LSCC	REACTOME_SIGNALING_BY_GPCR	-2.45534	4.20629e-07	5.74165e-06
LSCC	GOBP_REGULATION_OF_PHOSPHORYLATION	-2.46079	6.48915e-08	1.94211e-06
LSCC	GOBP_POSITIVE_REGULATION_OF_PHOSPHORYLATION	-2.46663	9.61572e-09	1.1456e-06
LSCC	GOBP_LEUKOCYTE_ACTIVATION_INVOLVED_IN_INFLAMMATORY_RESPONSE	-2.47131	3.1535e-08	1.48245e-06
LSCC	GOBP_NIK_NF_KAPPAB_SIGNALING	-2.48272	3.10529e-07	4.74258e-06
LSCC	GOBP_REGULATION_OF_LEUKOCYTE_APOPTOTIC_PROCESS	-2.48823	3.55509e-07	5.21467e-06
LSCC	GOBP_NEGATIVE_REGULATION_OF_INTERLEUKIN_12_PRODUCTION	-2.49092	5.23473e-08	1.77007e-06
LSCC	GOBP_DENDRITIC_CELL_CHEMOTAXIS	-2.4943	2.1061e-08	1.41934e-06
LSCC	GOBP_NEGATIVE_REGULATION_OF_CELL_KILLING	-2.4959	3.10529e-07	4.74258e-06
LSCC	GOBP_NEGATIVE_REGULATION_OF_INFLAMMATORY_RESPONSE	-2.49891	1.1427e-07	2.59112e-06
LSCC	GOBP_REGULATION_OF_CELL_DEATH	-2.49927	6.72476e-08	1.96383e-06
LSCC	GOBP_REGULATION_OF_MYELOID_LEUKOCYTE_DIFFERENTIATION	-2.50022	3.80296e-07	5.42147e-06
LSCC	GOBP_REGULATION_OF_PHOSPHORUS_METABOLIC_PROCESS	-2.50107	6.72476e-08	1.96383e-06
LSCC	GOBP_POSITIVE_REGULATION_OF_CD4_POSITIVE_ALPHA_BETA_T_CELL_DIFFERENTIATION	-2.50383	6.72476e-08	1.96383e-06
LSCC	GOBP_POSITIVE_REGULATION_OF_T_CELL_MEDIATED_IMMUNITY	-2.51355	1.05933e-06	1.10485e-05
LSCC	GOBP_RECEPTOR_SIGNALING_PATHWAY_VIA_STAT	-2.51537	5.43371e-09	1.1456e-06
LSCC	GOBP_TOLL_LIKE_RECEPTOR_SIGNALING_PATHWAY	-2.51633	2.53199e-07	4.25843e-06
LSCC	KEGG_ANTIGEN_PROCESSING_AND_PRESENTATION	-2.51639	6.57357e-05	0.000284078
LSCC	GOBP_REGULATION_OF_CELL_DEVELOPMENT	-2.51705	4.80872e-07	6.2037e-06
LSCC	REACTOME_CELL_SURFACE_INTERACTIONS_AT_THE_VASCULAR_WALL	-2.52109	2.50667e-06	2.13022e-05
LSCC	GOBP_POSITIVE_REGULATION_OF_CELL_DEVELOPMENT	-2.52574	2.71068e-07	4.39777e-06
LSCC	GOBP_PRODUCTION_OF_MOLECULAR_MEDIATOR_INVOLVED_IN_INFLAMMATORY_RESPONSE	-2.52788	9.92913e-08	2.45351e-06
LSCC	GOBP_POSITIVE_REGULATION_OF_CYTOKINE_PRODUCTION_INVOLVED_IN_IMMUNE_RESPONSE	-2.53687	2.42921e-06	2.08277e-05
LSCC	GOBP_LEUKOCYTE_HOMEOSTASIS	-2.53965	3.32285e-07	4.94171e-06
LSCC	GOBP_CELLULAR_RESPONSE_TO_LIPID	-2.54226	9.60945e-07	1.01765e-05
LSCC	GOBP_REGULATION_OF_T_HELPER_1_TYPE_IMMUNE_RESPONSE	-2.54381	5.23473e-08	1.77007e-06
LSCC	KEGG_T_CELL_RECEPTOR_SIGNALING_PATHWAY	-2.54933	2.13365e-07	3.85778e-06
LSCC	GOBP_NEGATIVE_REGULATION_OF_T_CELL_PROLIFERATION	-2.56005	3.99299e-09	1.1456e-06
LSCC	GOBP_ENDOTHELIAL_CELL_MIGRATION	-2.56422	9.31246e-06	5.85034e-05
LSCC	GOBP_NEGATIVE_REGULATION_OF_B_CELL_ACTIVATION	-2.56463	2.26731e-08	1.43475e-06
LSCC	GOBP_POSITIVE_REGULATION_OF_INTERLEUKIN_6_PRODUCTION	-2.56765	3.80296e-07	5.42147e-06
LSCC	GOBP_REGULATION_OF_CD4_POSITIVE_ALPHA_BETA_T_CELL_DIFFERENTIATION	-2.57763	2.53199e-07	4.25843e-06
LSCC	GOBP_POSITIVE_REGULATION_OF_PRODUCTION_OF_MOLECULAR_MEDIATOR_OF_IMMUNE_RESPONSE	-2.5833	1.24522e-06	1.25263e-05
LSCC	GOBP_POSITIVE_REGULATION_OF_INTERLEUKIN_12_PRODUCTION	-2.58482	4.87145e-08	1.71964e-06
LSCC	KEGG_COMPLEMENT_AND_COAGULATION_CASCADES	-2.5964	2.66875e-06	2.22288e-05
LSCC	GOBP_LYMPHOCYTE_CHEMOTAXIS	-2.60688	5.04993e-08	1.75058e-06
LSCC	GOBP_RESPONSE_TO_VIRUS	-2.60949	0.00105721	0.0029378
LSCC	GOBP_NEGATIVE_REGULATION_OF_INTERLEUKIN_6_PRODUCTION	-2.60949	4.53267e-08	1.69307e-06
LSCC	GOBP_ENZYME_LINKED_RECEPTOR_PROTEIN_SIGNALING_PATHWAY	-2.60967	5.00964e-05	0.000227297
LSCC	GOBP_REGULATION_OF_EPITHELIAL_CELL_MIGRATION	-2.61208	9.92721e-07	1.04556e-05
LSCC	GOBP_REGULATION_OF_T_CELL_MEDIATED_CYTOTOXICITY	-2.61293	5.87094e-07	6.99361e-06
LSCC	GOBP_NEGATIVE_REGULATION_OF_CELL_POPULATION_PROLIFERATION	-2.61311	6.96864e-08	1.98689e-06
LSCC	GOBP_NEUROINFLAMMATORY_RESPONSE	-2.63236	3.1535e-08	1.48245e-06
LSCC	GOBP_INTERLEUKIN_2_PRODUCTION	-2.64672	3.10529e-07	4.74258e-06
LSCC	GOBP_LYMPHOCYTE_COSTIMULATION	-2.64832	2.20813e-07	3.89739e-06
LSCC	GOBP_DENDRITIC_CELL_MIGRATION	-2.65677	1.25121e-08	1.24308e-06
LSCC	GOBP_LIPOPOLYSACCHARIDE_MEDIATED_SIGNALING_PATHWAY	-2.65846	2.80453e-07	4.48213e-06
LSCC	GOBP_POSITIVE_REGULATION_OF_VASCULATURE_DEVELOPMENT	-2.65898	3.93307e-07	5.49319e-06
LSCC	KEGG_PRIMARY_IMMUNODEFICIENCY	-2.67345	5.14033e-07	6.45858e-06
LSCC	GOBP_POSITIVE_REGULATION_OF_PEPTIDYL_TYROSINE_PHOSPHORYLATION	-2.6744	2.62642e-08	1.43475e-06
LSCC	GOBP_LEUKOCYTE_APOPTOTIC_PROCESS	-2.67449	1.85926e-07	3.49955e-06
LSCC	KEGG_B_CELL_RECEPTOR_SIGNALING_PATHWAY	-2.67468	1.22558e-07	2.69656e-06
LSCC	GOBP_T_HELPER_1_TYPE_IMMUNE_RESPONSE	-2.67481	5.82933e-08	1.88514e-06
LSCC	GOBP_POSITIVE_REGULATION_OF_ALPHA_BETA_T_CELL_DIFFERENTIATION	-2.67844	1.56555e-08	1.31193e-06
LSCC	GOBP_REGULATION_OF_CATALYTIC_ACTIVITY	-2.68284	2.20813e-07	3.89739e-06
LSCC	GOBP_POSITIVE_REGULATION_OF_INTERLEUKIN_1_PRODUCTION	-2.69214	3.67701e-07	5.29676e-06
LSCC	GOBP_POSITIVE_REGULATION_OF_PHOSPHORUS_METABOLIC_PROCESS	-2.69372	7.95768e-09	1.1456e-06
LSCC	GOBP_NEGATIVE_REGULATION_OF_LOCOMOTION	-2.69508	1.31426e-07	2.82082e-06
LSCC	GOBP_DEFENSE_RESPONSE_TO_BACTERIUM	-2.69827	1.87699e-05	0.000101735
LSCC	REACTOME_ANTIGEN_ACTIVATES_B_CELL_RECEPTOR_BCR_LEADING_TO_GENERATION_OF_SECOND_MESSENGERS	-2.70049	3.27059e-08	1.50089e-06
LSCC	GOBP_RESPONSE_TO_OXYGEN_CONTAINING_COMPOUND	-2.71145	1.32804e-06	1.32351e-05
LSCC	GOBP_REGULATION_OF_NATURAL_KILLER_CELL_MEDIATED_IMMUNITY	-2.71388	7.33527e-06	4.91244e-05
LSCC	GOBP_T_CELL_SELECTION	-2.7148	7.15761e-07	8.13418e-06
LSCC	GOBP_NEGATIVE_REGULATION_OF_ADAPTIVE_IMMUNE_RESPONSE	-2.72275	1.06526e-07	2.52235e-06
LSCC	GOBP_POSITIVE_REGULATION_OF_CELL_DEATH	-2.72299	2.26731e-08	1.43475e-06
LSCC	GOBP_T_CELL_MIGRATION	-2.72524	1.73519e-07	3.37818e-06
LSCC	GOBP_REGULATION_OF_B_CELL_RECEPTOR_SIGNALING_PATHWAY	-2.74426	9.61572e-09	1.1456e-06
LSCC	GOBP_TRANSMEMBRANE_RECEPTOR_PROTEIN_TYROSINE_KINASE_SIGNALING_PATHWAY	-2.75248	2.07516e-06	1.84656e-05
LSCC	GOBP_ANATOMICAL_STRUCTURE_FORMATION_INVOLVED_IN_MORPHOGENESIS	-2.75347	5.58737e-05	0.000247908
LSCC	GOBP_NEGATIVE_REGULATION_OF_LYMPHOCYTE_MEDIATED_IMMUNITY	-2.76178	4.80872e-07	6.2037e-06
LSCC	GOBP_ALPHA_BETA_T_CELL_PROLIFERATION	-2.76384	2.61986e-07	4.33064e-06
LSCC	KEGG_VIRAL_MYOCARDITIS	-2.76743	1.26917e-07	2.75473e-06
LSCC	GOBP_REGULATION_OF_MULTICELLULAR_ORGANISMAL_DEVELOPMENT	-2.77046	6.12298e-06	4.25124e-05
LSCC	GOBP_MATURE_B_CELL_DIFFERENTIATION	-2.77386	2.22555e-09	1.1456e-06
LSCC	GOBP_EXTERNAL_ENCAPSULATING_STRUCTURE_ORGANIZATION	-2.77931	0.00103352	0.00288196
LSCC	GOBP_TISSUE_MIGRATION	-2.7817	3.87381e-06	2.9794e-05
LSCC	GOBP_POSITIVE_REGULATION_OF_LYMPHOCYTE_MEDIATED_IMMUNITY	-2.78318	5.94056e-06	4.16358e-05
LSCC	GOBP_NEGATIVE_REGULATION_OF_RESPONSE_TO_STIMULUS	-2.78928	1.16738e-06	1.19174e-05
LSCC	GOBP_NATURAL_KILLER_CELL_MEDIATED_IMMUNITY	-2.79354	9.59276e-06	5.99128e-05
LSCC	REACTOME_RESPONSE_TO_ELEVATED_PLATELET_CYTOSOLIC_CA2	-2.79442	9.30149e-07	9.91576e-06
LSCC	GOBP_I_KAPPAB_KINASE_NF_KAPPAB_SIGNALING	-2.79661	1.13024e-06	1.16244e-05
LSCC	GOBP_POSITIVE_REGULATION_OF_CD4_POSITIVE_ALPHA_BETA_T_CELL_ACTIVATION	-2.79776	6.0417e-08	1.89654e-06
LSCC	GOBP_AMEBOIDAL_TYPE_CELL_MIGRATION	-2.79779	6.50402e-06	4.45799e-05
LSCC	GOBP_CELL_ADHESION_MEDIATED_BY_INTEGRIN	-2.80002	7.10005e-09	1.1456e-06
LSCC	KEGG_ASTHMA	-2.80467	1.16077e-08	1.20283e-06
LSCC	GOBP_POSITIVE_REGULATION_OF_HYDROLASE_ACTIVITY	-2.80663	1.26917e-07	2.75473e-06
LSCC	GOBP_POSITIVE_REGULATION_OF_ALPHA_BETA_T_CELL_PROLIFERATION	-2.80678	1.85926e-07	3.49955e-06
LSCC	GOBP_REGULATION_OF_T_CELL_DIFFERENTIATION	-2.80718	1.2057e-06	1.21796e-05
LSCC	GOBP_REGULATION_OF_ALPHA_BETA_T_CELL_DIFFERENTIATION	-2.81311	1.10333e-07	2.54982e-06
LSCC	KEGG_LEUKOCYTE_TRANSENDOTHELIAL_MIGRATION	-2.82504	6.83468e-09	1.1456e-06
LSCC	GOBP_DENDRITIC_CELL_DIFFERENTIATION	-2.84002	1.06526e-07	2.52235e-06
LSCC	GOBP_POSITIVE_REGULATION_OF_LEUKOCYTE_CHEMOTAXIS	-2.84725	1.39983e-08	1.28478e-06
LSCC	GOBP_INTERLEUKIN_10_PRODUCTION	-2.86424	8.03268e-08	2.18059e-06
LSCC	GOBP_REGULATION_OF_PEPTIDYL_TYROSINE_PHOSPHORYLATION	-2.86626	1.68645e-08	1.32133e-06
LSCC	GOBP_POSITIVE_REGULATION_OF_CELL_POPULATION_PROLIFERATION	-2.87056	2.53178e-08	1.43475e-06
LSCC	GOBP_TUBE_DEVELOPMENT	-2.87227	1.53353e-05	8.78635e-05
LSCC	GOBP_CELLULAR_RESPONSE_TO_TYPE_II_INTERFERON	-2.87241	9.60945e-07	1.01765e-05
LSCC	GOBP_CELLULAR_EXTRAVASATION	-2.87425	7.37542e-09	1.1456e-06
LSCC	GOBP_POSITIVE_REGULATION_OF_MONONUCLEAR_CELL_MIGRATION	-2.87913	4.6991e-08	1.70245e-06
LSCC	GOBP_NEGATIVE_REGULATION_OF_DEFENSE_RESPONSE	-2.88547	6.92576e-07	7.94566e-06
LSCC	GOBP_ACTIN_FILAMENT_BASED_PROCESS	-2.88785	3.42349e-06	2.70427e-05
LSCC	GOBP_MAST_CELL_ACTIVATION	-2.89761	1.34848e-08	1.27405e-06
LSCC	GOBP_RESPONSE_TO_TUMOR_NECROSIS_FACTOR	-2.90211	1.68645e-08	1.32133e-06
LSCC	GOBP_ERK1_AND_ERK2_CASCADE	-2.90239	7.22107e-08	2.02885e-06
LSCC	GOBP_MYELOID_CELL_DIFFERENTIATION	-2.9036	1.8164e-08	1.36755e-06
LSCC	GOBP_T_CELL_MEDIATED_CYTOTOXICITY	-2.92263	4.34968e-07	5.84629e-06
LSCC	GOBP_CELLULAR_DEFENSE_RESPONSE	-2.94728	1.18344e-07	2.64613e-06
LSCC	GOBP_PEPTIDE_ANTIGEN_ASSEMBLY_WITH_MHC_CLASS_II_PROTEIN_COMPLEX	-2.95726	1.61914e-07	3.20403e-06
LSCC	GOBP_T_CELL_DIFFERENTIATION_INVOLVED_IN_IMMUNE_RESPONSE	-2.95778	8.9323e-08	2.2833e-06
LSCC	GOBP_POSITIVE_REGULATION_OF_ADAPTIVE_IMMUNE_RESPONSE	-2.97154	6.27283e-07	7.32742e-06
LSCC	GOBP_CELL_SUBSTRATE_ADHESION	-2.97157	8.26755e-06	5.36167e-05
LSCC	REACTOME_PD_1_SIGNALING	-2.98812	4.20629e-07	5.74165e-06
LSCC	GOBP_ENDOCYTOSIS	-2.99134	1.36089e-07	2.85107e-06
LSCC	KEGG_AUTOIMMUNE_THYROID_DISEASE	-2.99283	1.99189e-07	3.67034e-06
LSCC	GOBP_REGULATION_OF_CD4_POSITIVE_ALPHA_BETA_T_CELL_ACTIVATION	-2.99823	1.06526e-07	2.52235e-06
LSCC	KEGG_JAK_STAT_SIGNALING_PATHWAY	-3.00361	9.61572e-09	1.1456e-06
LSCC	REACTOME_INTERLEUKIN_2_FAMILY_SIGNALING	-3.0245	6.48915e-08	1.94211e-06
LSCC	GOBP_RESPONSE_TO_WOUNDING	-3.03215	2.42706e-05	0.000126226
LSCC	GOBP_POSITIVE_REGULATION_OF_ERK1_AND_ERK2_CASCADE	-3.04058	6.96864e-08	1.98689e-06
LSCC	GOBP_REGULATION_OF_VASCULATURE_DEVELOPMENT	-3.04715	2.20813e-07	3.89739e-06
LSCC	GOBP_MYELOID_LEUKOCYTE_MEDIATED_IMMUNITY	-3.04755	5.82933e-08	1.88514e-06
LSCC	GOBP_CD4_POSITIVE_ALPHA_BETA_T_CELL_DIFFERENTIATION	-3.04787	1.31426e-07	2.82082e-06
LSCC	GOBP_POSITIVE_REGULATION_OF_LYMPHOCYTE_DIFFERENTIATION	-3.05966	4.87145e-08	1.71964e-06
LSCC	GOBP_RESPONSE_TO_LIPID	-3.06612	2.80453e-07	4.48213e-06
LSCC	GOBP_INTEGRIN_MEDIATED_SIGNALING_PATHWAY	-3.07424	3.1535e-08	1.48245e-06
LSCC	REACTOME_INTEGRIN_CELL_SURFACE_INTERACTIONS	-3.07448	4.65075e-07	6.08131e-06
LSCC	GOBP_PEPTIDYL_TYROSINE_MODIFICATION	-3.07886	6.83468e-09	1.1456e-06
LSCC	REACTOME_HEMOSTASIS	-3.08713	5.67943e-07	6.87596e-06
LSCC	GOBP_POSITIVE_REGULATION_OF_PHAGOCYTOSIS	-3.09095	2.93139e-08	1.46505e-06
LSCC	HALLMARK_INTERFERON_ALPHA_RESPONSE	-3.09458	0.0088957	0.0182945
LSCC	GOBP_REGULATION_OF_B_CELL_PROLIFERATION	-3.1039	1.34848e-08	1.27405e-06
LSCC	GOBP_WOUND_HEALING	-3.10498	5.94056e-06	4.16358e-05
LSCC	GOBP_POSITIVE_REGULATION_OF_TYPE_II_INTERFERON_PRODUCTION	-3.1133	2.35405e-06	2.04195e-05
LSCC	GOBP_ANTIGEN_PROCESSING_AND_PRESENTATION_OF_EXOGENOUS_PEPTIDE_ANTIGEN_VIA_MHC_CLASS_II	-3.1145	4.49779e-07	5.92957e-06
LSCC	GOBP_NEGATIVE_REGULATION_OF_LEUKOCYTE_MEDIATED_IMMUNITY	-3.11644	1.85926e-07	3.49955e-06
LSCC	GOBP_B_CELL_DIFFERENTIATION	-3.11968	9.2533e-08	2.3344e-06
LSCC	KEGG_NATURAL_KILLER_CELL_MEDIATED_CYTOTOXICITY	-3.1206	9.00305e-07	9.69412e-06
LSCC	GOBP_INTERLEUKIN_1_PRODUCTION	-3.12108	2.44697e-07	4.18111e-06
LSCC	GOBP_ANTIGEN_PROCESSING_AND_PRESENTATION_OF_PEPTIDE_OR_POLYSACCHARIDE_ANTIGEN_VIA_MHC_CLASS_II	-3.12318	3.93307e-07	5.49319e-06
LSCC	GOBP_PEPTIDE_ANTIGEN_ASSEMBLY_WITH_MHC_PROTEIN_COMPLEX	-3.12413	4.53267e-08	1.69307e-06
LSCC	REACTOME_INTERLEUKIN_4_AND_INTERLEUKIN_13_SIGNALING	-3.13853	5.82933e-08	1.88514e-06
LSCC	GOBP_POSITIVE_REGULATION_OF_LEUKOCYTE_MEDIATED_IMMUNITY	-3.14924	1.13024e-06	1.16244e-05
LSCC	GOBP_NEGATIVE_REGULATION_OF_CELL_CELL_ADHESION	-3.1626	9.25928e-09	1.1456e-06
LSCC	GOBP_POSITIVE_REGULATION_OF_CHEMOTAXIS	-3.16328	1.16077e-08	1.20283e-06
LSCC	GOBP_TUBE_MORPHOGENESIS	-3.16453	1.11195e-05	6.75651e-05
LSCC	GOBP_POSITIVE_REGULATION_OF_CELL_KILLING	-3.16852	6.70116e-07	7.75259e-06
LSCC	GOBP_NEGATIVE_REGULATION_OF_LEUKOCYTE_CELL_CELL_ADHESION	-3.17371	1.75025e-08	1.32812e-06
LSCC	GOBP_MACROPHAGE_ACTIVATION	-3.2033	1.10333e-07	2.54982e-06
LSCC	GOBP_NEGATIVE_REGULATION_OF_LEUKOCYTE_PROLIFERATION	-3.20408	3.69552e-09	1.1456e-06
LSCC	GOBP_NEGATIVE_REGULATION_OF_RESPONSE_TO_EXTERNAL_STIMULUS	-3.21327	1.1427e-07	2.59112e-06
LSCC	GOBP_CIRCULATORY_SYSTEM_DEVELOPMENT	-3.22599	2.49688e-05	0.00012916
LSCC	GOBP_REGULATION_OF_HYDROLASE_ACTIVITY	-3.23518	9.2533e-08	2.3344e-06
LSCC	REACTOME_PLATELET_ACTIVATION_SIGNALING_AND_AGGREGATION	-3.23573	5.3143e-07	6.56588e-06
LSCC	GOBP_REGULATION_OF_LYMPHOCYTE_DIFFERENTIATION	-3.23677	4.34968e-07	5.84629e-06
LSCC	GOBP_B_CELL_PROLIFERATION	-3.23694	1.88497e-08	1.37617e-06
LSCC	GOBP_LEUKOCYTE_DEGRANULATION	-3.24116	3.3919e-08	1.52746e-06
LSCC	REACTOME_GENERATION_OF_SECOND_MESSENGER_MOLECULES	-3.24223	8.03268e-08	2.18059e-06
LSCC	GOBP_REGULATION_OF_PHAGOCYTOSIS	-3.26457	9.25928e-09	1.1456e-06
LSCC	GOBP_CYTOKINE_PRODUCTION_INVOLVED_IN_IMMUNE_RESPONSE	-3.26926	1.45901e-07	2.99798e-06
LSCC	GOBP_POSITIVE_REGULATION_OF_GENE_EXPRESSION	-3.27647	1.10333e-07	2.54982e-06
LSCC	GOBP_ANTIGEN_PROCESSING_AND_PRESENTATION_OF_EXOGENOUS_PEPTIDE_ANTIGEN	-3.28469	4.97186e-07	6.32108e-06
LSCC	GOBP_NEGATIVE_REGULATION_OF_CELL_ADHESION	-3.29007	1.20516e-08	1.20981e-06
LSCC	GOBP_ALPHA_BETA_T_CELL_DIFFERENTIATION	-3.29668	1.1427e-07	2.59112e-06
LSCC	GOBP_REGULATION_OF_ANTIGEN_RECEPTOR_MEDIATED_SIGNALING_PATHWAY	-3.30293	1.18344e-07	2.64613e-06
LSCC	GOBP_RESPONSE_TO_TYPE_II_INTERFERON	-3.30304	2.21039e-06	1.93298e-05
LSCC	REACTOME_INTERFERON_GAMMA_SIGNALING	-3.30824	1.57864e-05	8.99132e-05
LSCC	KEGG_TYPE_I_DIABETES_MELLITUS	-3.32088	2.13365e-07	3.85778e-06
LSCC	KEGG_GRAFT_VERSUS_HOST_DISEASE	-3.3262	2.66875e-06	2.22288e-05
LSCC	GOBP_MYELOID_LEUKOCYTE_DIFFERENTIATION	-3.33323	3.92226e-08	1.63631e-06
LSCC	GOBP_REGULATION_OF_T_CELL_MEDIATED_IMMUNITY	-3.36057	1.22558e-07	2.69656e-06
LSCC	REACTOME_CHEMOKINE_RECEPTORS_BIND_CHEMOKINES	-3.36149	8.58453e-09	1.1456e-06
LSCC	GOBP_POSITIVE_REGULATION_OF_TUMOR_NECROSIS_FACTOR_SUPERFAMILY_CYTOKINE_PRODUCTION	-3.36458	1.1427e-07	2.59112e-06
LSCC	GOBP_HUMORAL_IMMUNE_RESPONSE	-3.36729	6.72476e-08	1.96383e-06
LSCC	GOBP_POSITIVE_REGULATION_OF_ALPHA_BETA_T_CELL_ACTIVATION	-3.3796	3.3919e-08	1.52746e-06
LSCC	GOBP_REGULATION_OF_LEUKOCYTE_CHEMOTAXIS	-3.38013	1.6249e-08	1.32133e-06
LSCC	HALLMARK_IL2_STAT5_SIGNALING	-3.38442	4.53267e-08	1.69307e-06
LSCC	GOBP_B_CELL_MEDIATED_IMMUNITY	-3.40043	5.14033e-07	6.45858e-06
LSCC	GOBP_T_CELL_RECEPTOR_SIGNALING_PATHWAY	-3.40281	2.36471e-07	4.09869e-06
LSCC	GOBP_MYELOID_CELL_ACTIVATION_INVOLVED_IN_IMMUNE_RESPONSE	-3.40798	4.87145e-08	1.71964e-06
LSCC	GOBP_ANTIGEN_PROCESSING_AND_PRESENTATION_OF_PEPTIDE_ANTIGEN	-3.40902	4.80872e-07	6.2037e-06
LSCC	GOBP_T_CELL_ACTIVATION_INVOLVED_IN_IMMUNE_RESPONSE	-3.41151	1.10333e-07	2.54982e-06
LSCC	GOBP_REGULATION_OF_RESPONSE_TO_STRESS	-3.41731	1.45901e-07	2.99798e-06
LSCC	GOBP_REGULATION_OF_CELL_POPULATION_PROLIFERATION	-3.42234	3.92226e-08	1.63631e-06
LSCC	GOBP_MAPK_CASCADE	-3.43743	2.35234e-08	1.43475e-06
LSCC	GOBP_CD4_POSITIVE_ALPHA_BETA_T_CELL_ACTIVATION	-3.44302	6.0417e-08	1.89654e-06
LSCC	GOBP_INNATE_IMMUNE_RESPONSE_ACTIVATING_SIGNALING_PATHWAY	-3.45028	2.01056e-06	1.8024e-05
LSCC	GOBP_REGULATION_OF_CHEMOTAXIS	-3.45724	7.37542e-09	1.1456e-06
LSCC	GOBP_REGULATION_OF_MONONUCLEAR_CELL_MIGRATION	-3.4617	1.75025e-08	1.32812e-06
LSCC	KEGG_CHEMOKINE_SIGNALING_PATHWAY	-3.47518	3.04047e-08	1.46505e-06
LSCC	GOBP_REGULATION_OF_PRODUCTION_OF_MOLECULAR_MEDIATOR_OF_IMMUNE_RESPONSE	-3.49356	8.6221e-08	2.24571e-06
LSCC	GOBP_ANTIGEN_PROCESSING_AND_PRESENTATION_OF_EXOGENOUS_ANTIGEN	-3.49706	3.10529e-07	4.74258e-06
LSCC	GOBP_POSITIVE_REGULATION_OF_MAPK_CASCADE	-3.50283	2.26731e-08	1.43475e-06
LSCC	GOBP_ACTIVATION_OF_INNATE_IMMUNE_RESPONSE	-3.50625	1.50986e-06	1.44208e-05
LSCC	GOBP_NEGATIVE_REGULATION_OF_IMMUNE_RESPONSE	-3.53922	5.3143e-07	6.56588e-06
LSCC	GOBP_REGULATION_OF_B_CELL_ACTIVATION	-3.5519	5.42609e-08	1.79695e-06
LSCC	GOBP_VESICLE_MEDIATED_TRANSPORT	-3.55699	2.28513e-07	3.99669e-06
LSCC	GOBP_TYPE_II_INTERFERON_PRODUCTION	-3.56205	7.15761e-07	8.13418e-06
LSCC	GOBP_INTERLEUKIN_12_PRODUCTION	-3.58165	2.72448e-08	1.43475e-06
LSCC	GOBP_NEGATIVE_REGULATION_OF_IMMUNE_EFFECTOR_PROCESS	-3.58738	3.27059e-08	1.50089e-06
LSCC	GOBP_LYMPHOCYTE_MIGRATION	-3.59086	4.37195e-08	1.67859e-06
LSCC	GOBP_POSITIVE_REGULATION_OF_HEMOPOIESIS	-3.61217	4.06693e-08	1.63987e-06
LSCC	GOBP_REGULATION_OF_HEMOPOIESIS	-3.62284	1.92447e-07	3.58034e-06
LSCC	HALLMARK_KRAS_SIGNALING_UP	-3.66648	1.0369e-08	1.14858e-06
LSCC	GOBP_REGULATION_OF_INTRACELLULAR_SIGNAL_TRANSDUCTION	-3.67626	2.26731e-08	1.43475e-06
LSCC	GOBP_NEGATIVE_REGULATION_OF_CYTOKINE_PRODUCTION	-3.67661	9.58545e-08	2.39935e-06
LSCC	GOBP_LYMPHOCYTE_ACTIVATION_INVOLVED_IN_IMMUNE_RESPONSE	-3.68697	6.0417e-08	1.89654e-06
LSCC	KEGG_ALLOGRAFT_REJECTION	-3.70079	2.20813e-07	3.89739e-06
LSCC	GOBP_INTERLEUKIN_6_PRODUCTION	-3.70616	1.31426e-07	2.82082e-06
LSCC	KEGG_INTESTINAL_IMMUNE_NETWORK_FOR_IGA_PRODUCTION	-3.71458	1.95605e-08	1.40723e-06
LSCC	GOBP_POSITIVE_REGULATION_OF_CELL_COMMUNICATION	-3.72313	1.51061e-07	3.07774e-06
LSCC	REACTOME_INTERLEUKIN_10_SIGNALING	-3.7238	1.10333e-07	2.54982e-06
LSCC	GOBP_POSITIVE_REGULATION_OF_INTRACELLULAR_SIGNAL_TRANSDUCTION	-3.724	2.53178e-08	1.43475e-06
LSCC	GOBP_POSITIVE_REGULATION_OF_INFLAMMATORY_RESPONSE	-3.72885	4.87145e-08	1.71964e-06
LSCC	GOBP_REGULATION_OF_LEUKOCYTE_MEDIATED_CYTOTOXICITY	-3.7306	3.21229e-07	4.87509e-06
LSCC	GOBP_NEUTROPHIL_CHEMOTAXIS	-3.73669	5.03212e-09	1.1456e-06
LSCC	GOBP_REGULATION_OF_ALPHA_BETA_T_CELL_ACTIVATION	-3.74876	1.02847e-07	2.48406e-06
LSCC	GOBP_PRODUCTION_OF_MOLECULAR_MEDIATOR_OF_IMMUNE_RESPONSE	-3.74993	6.48915e-08	1.94211e-06
LSCC	GOBP_CELLULAR_RESPONSE_TO_BIOTIC_STIMULUS	-3.75075	5.14033e-07	6.45858e-06
LSCC	GOBP_RESPONSE_TO_CHEMOKINE	-3.75248	3.16389e-09	1.1456e-06
LSCC	GOBP_NEGATIVE_REGULATION_OF_LYMPHOCYTE_ACTIVATION	-3.75283	1.16077e-08	1.20283e-06
LSCC	GOBP_CELL_KILLING	-3.75475	9.30149e-07	9.91576e-06
LSCC	GOBP_POSITIVE_REGULATION_OF_T_CELL_PROLIFERATION	-3.76105	6.72476e-08	1.96383e-06
LSCC	REACTOME_SIGNALING_BY_INTERLEUKINS	-3.7697	7.39692e-07	8.34709e-06
LSCC	GOBP_POSITIVE_REGULATION_OF_LEUKOCYTE_MIGRATION	-3.77801	9.98548e-09	1.1456e-06
LSCC	GOBP_VASCULATURE_DEVELOPMENT	-3.78949	6.70295e-06	4.55225e-05
LSCC	GOBP_BLOOD_VESSEL_MORPHOGENESIS	-3.7964	3.11915e-06	2.51964e-05
LSCC	KEGG_LEISHMANIA_INFECTION	-3.82376	7.95768e-09	1.1456e-06
LSCC	HALLMARK_IL6_JAK_STAT3_SIGNALING	-3.84057	7.75279e-08	2.13468e-06
LSCC	REACTOME_ADAPTIVE_IMMUNE_SYSTEM	-3.84456	1.13024e-06	1.16244e-05
LSCC	GOBP_GRANULOCYTE_CHEMOTAXIS	-3.84499	7.10005e-09	1.1456e-06
LSCC	REACTOME_EXTRACELLULAR_MATRIX_ORGANIZATION	-3.85332	7.32023e-05	0.000311457
LSCC	GOBP_POSITIVE_REGULATION_OF_RESPONSE_TO_BIOTIC_STIMULUS	-3.87748	3.42349e-06	2.70427e-05
LSCC	GOBP_CELLULAR_RESPONSE_TO_MOLECULE_OF_BACTERIAL_ORIGIN	-3.8781	6.70116e-07	7.75259e-06
LSCC	GOBP_T_CELL_DIFFERENTIATION	-3.89655	3.93307e-07	5.49319e-06
LSCC	GOBP_LEUKOCYTE_MEDIATED_CYTOTOXICITY	-3.92251	9.30149e-07	9.91576e-06
LSCC	GOBP_NEUTROPHIL_MIGRATION	-3.92495	5.86642e-09	1.1456e-06
LSCC	GOBP_REGULATION_OF_LYMPHOCYTE_MEDIATED_IMMUNITY	-3.9291	4.06747e-07	5.63192e-06
LSCC	HALLMARK_COMPLEMENT	-3.92913	1.26917e-07	2.75473e-06
LSCC	GOBP_T_CELL_MEDIATED_IMMUNITY	-3.93317	1.79619e-07	3.44133e-06
LSCC	GOBP_REGULATION_OF_LEUKOCYTE_DIFFERENTIATION	-3.99137	2.28513e-07	3.99669e-06
LSCC	GOBP_TUMOR_NECROSIS_FACTOR_SUPERFAMILY_CYTOKINE_PRODUCTION	-4.01758	1.56396e-07	3.13998e-06
LSCC	GOBP_ANTIGEN_PROCESSING_AND_PRESENTATION	-4.04946	1.06526e-07	2.52235e-06
LSCC	KEGG_CELL_ADHESION_MOLECULES_CAMS	-4.06187	4.84231e-09	1.1456e-06
LSCC	GOBP_REGULATION_OF_CELL_KILLING	-4.07663	1.45901e-07	2.99798e-06
LSCC	GOBP_GRANULOCYTE_MIGRATION	-4.08419	6.33258e-09	1.1456e-06
LSCC	GOBP_PHAGOCYTOSIS	-4.09241	1.56555e-08	1.31193e-06
LSCC	GOBP_B_CELL_ACTIVATION	-4.18325	6.96864e-08	1.98689e-06
LSCC	GOBP_NEGATIVE_REGULATION_OF_MULTICELLULAR_ORGANISMAL_PROCESS	-4.19182	4.21677e-08	1.6723e-06
LSCC	KEGG_HEMATOPOIETIC_CELL_LINEAGE	-4.1969	3.55498e-09	1.1456e-06
LSCC	GOBP_TAXIS	-4.20527	1.34848e-08	1.27405e-06
LSCC	GOBP_REGULATION_OF_LEUKOCYTE_MIGRATION	-4.21086	1.88497e-08	1.37617e-06
LSCC	GOBP_B_CELL_RECEPTOR_SIGNALING_PATHWAY	-4.21343	4.06693e-08	1.63987e-06
LSCC	GOBP_REGULATION_OF_INNATE_IMMUNE_RESPONSE	-4.21766	3.99496e-06	3.04344e-05
LSCC	HALLMARK_EPITHELIAL_MESENCHYMAL_TRANSITION	-4.2363	0.000414477	0.00132701
LSCC	GOBP_POSITIVE_REGULATION_OF_IMMUNE_EFFECTOR_PROCESS	-4.28931	2.61986e-07	4.33064e-06
LSCC	GOBP_REGULATION_OF_INFLAMMATORY_RESPONSE	-4.29579	6.72476e-08	1.96383e-06
LSCC	GOBP_REGULATION_OF_ADAPTIVE_IMMUNE_RESPONSE	-4.2963	1.36089e-07	2.85107e-06
LSCC	GOBP_NEGATIVE_REGULATION_OF_CELL_ACTIVATION	-4.30191	1.75025e-08	1.32812e-06
LSCC	GOBP_POSITIVE_REGULATION_OF_LEUKOCYTE_PROLIFERATION	-4.34772	3.51757e-08	1.54085e-06
LSCC	GOBP_ALPHA_BETA_T_CELL_ACTIVATION	-4.36878	8.32233e-08	2.22167e-06
LSCC	HALLMARK_TNFA_SIGNALING_VIA_NFKB	-4.38856	1.53353e-05	8.78635e-05
LSCC	GOBP_HEMOPOIESIS	-4.41371	4.87145e-08	1.71964e-06
LSCC	GOBP_POSITIVE_REGULATION_OF_LOCOMOTION	-4.47253	3.64774e-08	1.58348e-06
LSCC	GOBP_REGULATION_OF_RESPONSE_TO_BIOTIC_STIMULUS	-4.4847	4.80177e-06	3.50832e-05
LSCC	GOBP_RESPONSE_TO_MOLECULE_OF_BACTERIAL_ORIGIN	-4.55027	1.92447e-07	3.58034e-06
LSCC	REACTOME_CYTOKINE_SIGNALING_IN_IMMUNE_SYSTEM	-4.60038	4.24826e-06	3.18851e-05
LSCC	GOBP_REGULATION_OF_LEUKOCYTE_MEDIATED_IMMUNITY	-4.6251	1.1427e-07	2.59112e-06
LSCC	GOBP_MONONUCLEAR_CELL_MIGRATION	-4.62668	6.83468e-09	1.1456e-06
LSCC	GOBP_POSITIVE_REGULATION_OF_DEFENSE_RESPONSE	-4.65124	4.06747e-07	5.63192e-06
LSCC	GOBP_T_CELL_PROLIFERATION	-4.66265	2.53178e-08	1.43475e-06
LSCC	REACTOME_NEUTROPHIL_DEGRANULATION	-4.68014	3.51757e-08	1.54085e-06
LSCC	GOBP_CELL_CELL_ADHESION	-4.71043	1.36089e-07	2.85107e-06
LSCC	GOBP_MYELOID_LEUKOCYTE_MIGRATION	-4.74569	7.95768e-09	1.1456e-06
LSCC	GOBP_CELL_CHEMOTAXIS	-4.76379	1.0369e-08	1.14858e-06
LSCC	GOBP_ANTIGEN_RECEPTOR_MEDIATED_SIGNALING_PATHWAY	-4.81278	7.22107e-08	2.02885e-06
LSCC	GOBP_CELL_ACTIVATION_INVOLVED_IN_IMMUNE_RESPONSE	-4.81521	3.51757e-08	1.54085e-06
LSCC	GOBP_MONONUCLEAR_CELL_DIFFERENTIATION	-4.83729	1.51061e-07	3.07774e-06
LSCC	GOBP_REGULATION_OF_LOCOMOTION	-4.86561	2.72448e-08	1.43475e-06
LSCC	GOBP_CELL_MOTILITY	-4.91676	1.75025e-08	1.32812e-06
LSCC	GOBP_LEUKOCYTE_CHEMOTAXIS	-4.9557	7.10005e-09	1.1456e-06
LSCC	HALLMARK_INFLAMMATORY_RESPONSE	-4.97248	2.20813e-07	3.89739e-06
LSCC	GOBP_RESPONSE_TO_CYTOKINE	-4.97735	2.90151e-07	4.56893e-06
LSCC	GOBP_CYTOKINE_MEDIATED_SIGNALING_PATHWAY	-4.98124	3.93307e-07	5.49319e-06
LSCC	GOBP_POSITIVE_REGULATION_OF_LYMPHOCYTE_ACTIVATION	-5.01558	6.0417e-08	1.89654e-06
LSCC	GOBP_MYELOID_LEUKOCYTE_ACTIVATION	-5.08412	2.44046e-08	1.43475e-06
LSCC	GOBP_POSITIVE_REGULATION_OF_MULTICELLULAR_ORGANISMAL_PROCESS	-5.08676	2.93139e-08	1.46505e-06
LSCC	REACTOME_IMMUNOREGULATORY_INTERACTIONS_BETWEEN_A_LYMPHOID_AND_A_NON_LYMPHOID_CELL	-5.12514	7.48236e-08	2.07803e-06
LSCC	KEGG_CYTOKINE_CYTOKINE_RECEPTOR_INTERACTION	-5.1334	9.61572e-09	1.1456e-06
LSCC	GOBP_POSITIVE_REGULATION_OF_CELL_CELL_ADHESION	-5.14426	4.37195e-08	1.67859e-06
LSCC	GOBP_LOCOMOTION	-5.15314	2.72448e-08	1.43475e-06
LSCC	GOBP_RESPONSE_TO_BACTERIUM	-5.16153	2.28513e-07	3.99669e-06
LSCC	GOBP_REGULATION_OF_CELL_CELL_ADHESION	-5.19547	2.02973e-08	1.40723e-06
LSCC	GOBP_POSITIVE_REGULATION_OF_LEUKOCYTE_CELL_CELL_ADHESION	-5.20278	4.06693e-08	1.63987e-06
LSCC	HALLMARK_INTERFERON_GAMMA_RESPONSE	-5.22987	0.000173649	0.000638479
LSCC	GOBP_LYMPHOCYTE_MEDIATED_IMMUNITY	-5.27241	4.49779e-07	5.92957e-06
LSCC	GOBP_REGULATION_OF_DEFENSE_RESPONSE	-5.30426	3.32285e-07	4.94171e-06
LSCC	GOBP_REGULATION_OF_T_CELL_ACTIVATION	-5.30654	2.35234e-08	1.43475e-06
LSCC	GOBP_REGULATION_OF_LEUKOCYTE_PROLIFERATION	-5.32345	1.16077e-08	1.20283e-06
LSCC	GOBP_LEUKOCYTE_DIFFERENTIATION	-5.32851	5.04993e-08	1.75058e-06
LSCC	GOBP_NEGATIVE_REGULATION_OF_IMMUNE_SYSTEM_PROCESS	-5.33301	3.78259e-08	1.61296e-06
LSCC	GOBP_POSITIVE_REGULATION_OF_CELL_ADHESION	-5.3346	1.45308e-08	1.2966e-06
LSCC	GOBP_POSITIVE_REGULATION_OF_RESPONSE_TO_EXTERNAL_STIMULUS	-5.44337	6.48915e-08	1.94211e-06
LSCC	GOBP_POSITIVE_REGULATION_OF_CELL_ACTIVATION	-5.47514	3.1535e-08	1.48245e-06
LSCC	GOBP_REGULATION_OF_IMMUNE_EFFECTOR_PROCESS	-5.51374	9.2533e-08	2.3344e-06
LSCC	GOBP_INNATE_IMMUNE_RESPONSE	-5.51799	9.31246e-06	5.85034e-05
LSCC	REACTOME_INNATE_IMMUNE_SYSTEM	-5.58253	2.06159e-07	3.7486e-06
LSCC	GOBP_LEUKOCYTE_PROLIFERATION	-5.58885	2.02973e-08	1.40723e-06
LSCC	GOBP_POSITIVE_REGULATION_OF_CYTOKINE_PRODUCTION	-5.64828	1.10333e-07	2.54982e-06
LSCC	GOBP_ADAPTIVE_IMMUNE_RESPONSE_BASED_ON_SOMATIC_RECOMBINATION_OF_IMMUNE_RECEPTORS_BUILT_FROM_IMMUNOGLOBULIN_SUPERFAMILY_DOMAINS	-5.68815	1.10333e-07	2.54982e-06
LSCC	GOBP_REGULATION_OF_CELL_ADHESION	-5.692	9.25928e-09	1.1456e-06
LSCC	GOBP_IMMUNE_RESPONSE_REGULATING_CELL_SURFACE_RECEPTOR_SIGNALING_PATHWAY	-5.76215	6.96864e-08	1.98689e-06
LSCC	GOBP_LEUKOCYTE_MIGRATION	-5.79867	5.86642e-09	1.1456e-06
LSCC	GOBP_LEUKOCYTE_CELL_CELL_ADHESION	-5.83267	1.56555e-08	1.31193e-06
LSCC	GOBP_DEFENSE_RESPONSE_TO_OTHER_ORGANISM	-5.85445	7.11841e-06	4.78717e-05
LSCC	GOBP_REGULATION_OF_LYMPHOCYTE_ACTIVATION	-5.878	2.8261e-08	1.45642e-06
LSCC	GOBP_REGULATION_OF_RESPONSE_TO_EXTERNAL_STIMULUS	-5.88441	6.0417e-08	1.89654e-06
LSCC	GOBP_CYTOKINE_PRODUCTION	-5.98069	5.42609e-08	1.79695e-06
LSCC	GOBP_CELL_ADHESION	-5.98165	2.80453e-07	4.48213e-06
LSCC	GOBP_LEUKOCYTE_MEDIATED_IMMUNITY	-6.01671	1.61914e-07	3.20403e-06
LSCC	GOBP_IMMUNE_RESPONSE_REGULATING_SIGNALING_PATHWAY	-6.0518	1.73519e-07	3.37818e-06
LSCC	HALLMARK_ALLOGRAFT_REJECTION	-6.06938	5.04993e-08	1.75058e-06
LSCC	GOBP_ACTIVATION_OF_IMMUNE_RESPONSE	-6.2258	1.02847e-07	2.48406e-06
LSCC	GOBP_BIOLOGICAL_PROCESS_INVOLVED_IN_INTERSPECIES_INTERACTION_BETWEEN_ORGANISMS	-6.23254	1.37142e-06	1.35552e-05
LSCC	GOBP_T_CELL_ACTIVATION	-6.24738	2.8261e-08	1.45642e-06
LSCC	GOBP_REGULATION_OF_CELL_ACTIVATION	-6.41203	4.6991e-08	1.70245e-06
LSCC	GOBP_INFLAMMATORY_RESPONSE	-6.66462	4.37195e-08	1.67859e-06
LSCC	GOBP_POSITIVE_REGULATION_OF_IMMUNE_RESPONSE	-6.71434	2.71068e-07	4.39777e-06
LSCC	GOBP_LYMPHOCYTE_ACTIVATION	-6.87759	3.92226e-08	1.63631e-06
LSCC	GOBP_IMMUNE_EFFECTOR_PROCESS	-7.03833	6.72476e-08	1.96383e-06
LSCC	GOBP_DEFENSE_RESPONSE	-7.22731	5.49394e-07	6.72746e-06
LSCC	GOBP_ADAPTIVE_IMMUNE_RESPONSE	-7.23103	1.31426e-07	2.82082e-06
LSCC	GOBP_REGULATION_OF_IMMUNE_RESPONSE	-7.25311	2.20813e-07	3.89739e-06
LSCC	GOBP_CELL_ACTIVATION	-7.37179	4.06693e-08	1.63987e-06
LSCC	GOBP_REGULATION_OF_IMMUNE_SYSTEM_PROCESS	-7.85006	4.6991e-08	1.70245e-06
LSCC	GOBP_POSITIVE_REGULATION_OF_IMMUNE_SYSTEM_PROCESS	-7.92124	4.37195e-08	1.67859e-06
LSCC	GOBP_IMMUNE_RESPONSE	-8.89499	2.90151e-07	4.56893e-06
LUAD	REACTOME_CELL_CYCLE	5.30806	4.72341e-05	0.000476644
LUAD	REACTOME_CELL_CYCLE_MITOTIC	4.90326	7.20882e-05	0.000626998
LUAD	HALLMARK_E2F_TARGETS	4.75709	0.000126947	0.000926811
LUAD	GOBP_CHROMOSOME_ORGANIZATION	4.64489	1.21992e-05	0.000201652
LUAD	GOBP_DNA_METABOLIC_PROCESS	4.45997	3.25268e-06	0.000100468
LUAD	GOBP_DNA_REPAIR	4.28956	5.2948e-07	4.76879e-05
LUAD	HALLMARK_G2M_CHECKPOINT	4.21347	9.58767e-05	0.000760464
LUAD	GOBP_CELL_CYCLE_PROCESS	4.21297	9.6976e-06	0.000176
LUAD	GOBP_RNA_PROCESSING	4.13272	5.4072e-06	0.000128665
LUAD	REACTOME_CELL_CYCLE_CHECKPOINTS	4.05399	0.000147674	0.0010335
LUAD	GOBP_CELL_CYCLE	4.04017	1.11964e-05	0.000191992
LUAD	REACTOME_M_PHASE	3.96313	5.25464e-05	0.000512022
LUAD	GOBP_CHROMOSOME_SEGREGATION	3.91713	2.46108e-05	0.000306427
LUAD	GOBP_ORGANELLE_FISSION	3.75884	9.42179e-06	0.000173942
LUAD	GOBP_NUCLEAR_CHROMOSOME_SEGREGATION	3.73354	2.14276e-05	0.000281716
LUAD	GOBP_CELLULAR_RESPONSE_TO_DNA_DAMAGE_STIMULUS	3.68475	2.12297e-06	8.37196e-05
LUAD	GOBP_DNA_REPLICATION	3.63965	1.61979e-05	0.000239783
LUAD	GOBP_DNA_TEMPLATED_DNA_REPLICATION	3.51779	5.68971e-05	0.00053704
LUAD	REACTOME_METABOLISM_OF_RNA	3.49543	0.00046124	0.00239234
LUAD	REACTOME_MITOTIC_PROMETAPHASE	3.44121	1.71352e-05	0.000247204
LUAD	GOBP_MITOTIC_CELL_CYCLE_PROCESS	3.37768	0.000106235	0.000815118
LUAD	GOBP_MITOTIC_CELL_CYCLE	3.36883	9.58767e-05	0.000760464
LUAD	GOBP_RIBONUCLEOPROTEIN_COMPLEX_BIOGENESIS	3.32977	0.000518177	0.00259546
LUAD	REACTOME_DNA_REPAIR	3.26792	5.4072e-06	0.000128665
LUAD	GOBP_SISTER_CHROMATID_SEGREGATION	3.24744	5.39604e-05	0.000520537
LUAD	GOBP_DOUBLE_STRAND_BREAK_REPAIR	3.24412	2.88154e-06	9.41335e-05
LUAD	HALLMARK_MYC_TARGETS_V1	3.21732	0.000355891	0.00196321
LUAD	REACTOME_MITOTIC_METAPHASE_AND_ANAPHASE	3.20111	0.000144011	0.00101524
LUAD	REACTOME_RNA_POLYMERASE_II_TRANSCRIPTION	3.18751	5.84216e-05	0.000545024
LUAD	GOBP_REGULATION_OF_CELL_CYCLE_PROCESS	3.15622	3.2376e-05	0.000367067
LUAD	GOBP_MEIOTIC_CELL_CYCLE	3.13579	1.76424e-06	7.62421e-05
LUAD	GOBP_MEIOTIC_CELL_CYCLE_PROCESS	3.10988	4.21695e-07	4.46579e-05
LUAD	GOBP_NCRNA_METABOLIC_PROCESS	3.10675	0.000339341	0.0018914
LUAD	GOBP_MITOTIC_SISTER_CHROMATID_SEGREGATION	3.10294	0.000140435	0.000997323
LUAD	GOBP_REGULATION_OF_DNA_METABOLIC_PROCESS	3.09433	4.94721e-06	0.000122247
LUAD	GOBP_MRNA_METABOLIC_PROCESS	3.08578	2.25741e-06	8.39948e-05
LUAD	GOBP_REGULATION_OF_CELL_CYCLE	3.06513	1.91673e-05	0.000263879
LUAD	GOBP_NCRNA_PROCESSING	3.05057	0.000400629	0.00214254
LUAD	GOBP_REGULATION_OF_CHROMOSOME_ORGANIZATION	3.00298	8.15147e-06	0.000161305
LUAD	REACTOME_G2_M_CHECKPOINTS	2.99425	0.000163219	0.00111398
LUAD	GOBP_MITOTIC_NUCLEAR_DIVISION	2.98125	0.000199039	0.00129168
LUAD	REACTOME_SEPARATION_OF_SISTER_CHROMATIDS	2.98111	0.000136942	0.000982655
LUAD	GOBP_CHROMATIN_ORGANIZATION	2.93283	2.97032e-06	9.57356e-05
LUAD	REACTOME_RESOLUTION_OF_SISTER_CHROMATID_COHESION	2.92041	9.58767e-05	0.000760464
LUAD	GOBP_MRNA_PROCESSING	2.88765	4.26268e-06	0.000115068
LUAD	GOBP_DNA_RECOMBINATION	2.86725	3.91411e-05	0.000419114
LUAD	REACTOME_DNA_DOUBLE_STRAND_BREAK_REPAIR	2.83609	1.71352e-05	0.000247204
LUAD	GOBP_CELL_DIVISION	2.83572	6.49154e-05	0.00058521
LUAD	GOBP_CELL_CYCLE_PHASE_TRANSITION	2.82393	7.02278e-05	0.00061638
LUAD	REACTOME_S_PHASE	2.81974	0.000108985	0.000833562
LUAD	REACTOME_DNA_REPLICATION	2.79364	0.000781951	0.0035412
LUAD	REACTOME_HOMOLOGY_DIRECTED_REPAIR	2.78762	2.26507e-05	0.000292608
LUAD	GOBP_RECOMBINATIONAL_REPAIR	2.77629	9.15348e-06	0.000171286
LUAD	REACTOME_MITOTIC_SPINDLE_CHECKPOINT	2.76037	0.000171557	0.00115293
LUAD	GOBP_RIBOSOME_BIOGENESIS	2.73645	0.00609365	0.0180913
LUAD	GOBP_RNA_SPLICING	2.6946	2.1892e-06	8.37196e-05
LUAD	GOBP_REGULATION_OF_CHROMOSOME_SEGREGATION	2.68531	4.35884e-05	0.000452652
LUAD	GOBP_CELL_CYCLE_CHECKPOINT_SIGNALING	2.66233	0.000117643	0.000883654
LUAD	REACTOME_MITOTIC_G2_G2_M_PHASES	2.61598	2.46108e-05	0.000306427
LUAD	REACTOME_SYNTHESIS_OF_DNA	2.59979	0.000308377	0.00176161
LUAD	GOBP_CHROMOSOME_SEPARATION	2.57764	0.000103551	0.000805423
LUAD	GOBP_HISTONE_MODIFICATION	2.57578	2.32884e-07	3.40046e-05
LUAD	REACTOME_MITOTIC_G1_PHASE_AND_G1_S_TRANSITION	2.55713	0.000254221	0.00153408
LUAD	REACTOME_CHROMATIN_MODIFYING_ENZYMES	2.54628	3.46443e-07	4.22617e-05
LUAD	GOBP_DNA_CONFORMATION_CHANGE	2.54384	1.53095e-05	0.000231251
LUAD	GOBP_RNA_LOCALIZATION	2.53318	6.85245e-07	5.50309e-05
LUAD	REACTOME_PROCESSING_OF_CAPPED_INTRON_CONTAINING_PRE_MRNA	2.51288	8.39166e-06	0.000163375
LUAD	GOBP_MITOTIC_CELL_CYCLE_PHASE_TRANSITION	2.49329	0.000151424	0.00105059
LUAD	GOBP_MITOCHONDRIAL_GENE_EXPRESSION	2.48023	0.000400629	0.00214254
LUAD	REACTOME_CHROMOSOME_MAINTENANCE	2.46345	0.000266855	0.0015855
LUAD	GOBP_REGULATION_OF_DNA_REPLICATION	2.45647	2.3287e-05	0.000295674
LUAD	GOBP_CHROMATIN_REMODELING	2.45275	3.66944e-06	0.000107484
LUAD	GOBP_REGULATION_OF_CELL_CYCLE_PHASE_TRANSITION	2.43794	0.000111802	0.000851728
LUAD	GOBP_RRNA_METABOLIC_PROCESS	2.42095	0.0045669	0.0143079
LUAD	GOBP_RNA_SPLICING_VIA_TRANSESTERIFICATION_REACTIONS	2.41228	3.78137e-06	0.000108455
LUAD	REACTOME_RHO_GTPASES_ACTIVATE_FORMINS	2.38645	0.000373194	0.00204113
LUAD	GOBP_MEIOSIS_I_CELL_CYCLE_PROCESS	2.38544	1.5105e-06	7.27836e-05
LUAD	GOBP_MICROTUBULE_BASED_PROCESS	2.37047	3.66944e-06	0.000107484
LUAD	GOBP_MEIOTIC_CHROMOSOME_SEGREGATION	2.36744	1.29147e-05	0.000210235
LUAD	GOBP_REGULATION_OF_DNA_REPAIR	2.36475	2.46565e-08	1.32008e-05
LUAD	GOBP_PROTEIN_DNA_COMPLEX_SUBUNIT_ORGANIZATION	2.35524	9.15348e-06	0.000171286
