## Supplemental tables for "Pan-cancer proteogenomic landscape of whole-genome doubling reveals putative therapeutic targets in various cancer types": TableS2.xlsx (part 7 of 9)

### Sheet: Table S2B (continued)
Cancer.type	Pathway	Log2FC	P.value	FDR
LUAD	GOBP_NEGATIVE_REGULATION_OF_CHROMOSOME_ORGANIZATION	2.3497	1.97101e-05	0.000268285
LUAD	GOBP_REGULATION_OF_DNA_TEMPLATED_DNA_REPLICATION	2.34447	0.000163219	0.00111398
LUAD	GOBP_MICROTUBULE_CYTOSKELETON_ORGANIZATION	2.34384	1.76231e-05	0.000250862
LUAD	REACTOME_TRNA_PROCESSING	2.33637	8.6386e-06	0.0001665
LUAD	GOBP_REGULATION_OF_SISTER_CHROMATID_SEGREGATION	2.33529	2.08398e-05	0.000277778
LUAD	GOBP_RRNA_PROCESSING	2.323	0.00950689	0.0259762
LUAD	GOBP_TRNA_METABOLIC_PROCESS	2.29309	0.00024215	0.00147696
LUAD	GOBP_MITOTIC_SISTER_CHROMATID_SEPARATION	2.2856	0.000147674	0.0010335
LUAD	REACTOME_DNA_REPLICATION_PRE_INITIATION	2.28414	0.00187054	0.00699511
LUAD	GOBP_PEPTIDE_BIOSYNTHETIC_PROCESS	2.27204	0.00836795	0.0234016
LUAD	GOBP_NEGATIVE_REGULATION_OF_CELL_CYCLE_PROCESS	2.26819	0.000126947	0.000926811
LUAD	REACTOME_HDR_THROUGH_HOMOLOGOUS_RECOMBINATION_HRR	2.25245	3.70824e-05	0.000404257
LUAD	GOBP_MITOTIC_CELL_CYCLE_CHECKPOINT_SIGNALING	2.23502	0.000147674	0.0010335
LUAD	REACTOME_ACTIVATION_OF_ATR_IN_RESPONSE_TO_REPLICATION_STRESS	2.22282	0.000230618	0.00143016
LUAD	GOBP_NEGATIVE_REGULATION_OF_NUCLEAR_DIVISION	2.22276	9.58767e-05	0.000760464
LUAD	REACTOME_G2_M_DNA_DAMAGE_CHECKPOINT	2.21723	8.87418e-05	0.000727834
LUAD	GOBP_POSITIVE_REGULATION_OF_DNA_METABOLIC_PROCESS	2.20715	1.66603e-05	0.000242897
LUAD	GOBP_MITOCHONDRIAL_TRANSLATION	2.19896	0.00111615	0.00466854
LUAD	REACTOME_TRANSCRIPTIONAL_REGULATION_BY_TP53	2.1957	1.4883e-05	0.000229117
LUAD	GOBP_REGULATION_OF_RESPONSE_TO_DNA_DAMAGE_STIMULUS	2.19162	1.03662e-06	6.44508e-05
LUAD	REACTOME_REGULATION_OF_TP53_ACTIVITY	2.1825	4.94721e-06	0.000122247
LUAD	GOBP_POSITIVE_REGULATION_OF_CELL_CYCLE_PROCESS	2.18123	8.42672e-05	0.000700072
LUAD	GOBP_DNA_REPLICATION_INITIATION	2.16499	0.000155263	0.0010726
LUAD	GOBP_METHYLATION	2.1634	2.79531e-06	9.38619e-05
LUAD	REACTOME_DNA_STRAND_ELONGATION	2.15299	0.000472138	0.00243315
LUAD	GOBP_REGULATION_OF_NUCLEAR_DIVISION	2.15017	5.39604e-05	0.000520537
LUAD	REACTOME_DISEASES_OF_DNA_REPAIR	2.13472	4.24337e-05	0.000443529
LUAD	GOBP_TELOMERE_MAINTENANCE	2.11893	3.56069e-06	0.000106237
LUAD	GOBP_REGULATION_OF_MITOTIC_NUCLEAR_DIVISION	2.11459	0.00031586	0.00179161
LUAD	REACTOME_ORGANELLE_BIOGENESIS_AND_MAINTENANCE	2.11311	9.42706e-07	6.26542e-05
LUAD	GOBP_CELL_CYCLE_DNA_REPLICATION	2.1052	9.58767e-05	0.000760464
LUAD	REACTOME_MITOTIC_PROPHASE	2.10468	0.000111802	0.000851728
LUAD	GOBP_REPRODUCTION	2.10336	1.00054e-07	2.24236e-05
LUAD	GOBP_CELLULAR_MACROMOLECULE_BIOSYNTHETIC_PROCESS	2.10066	0.00235353	0.0084316
LUAD	GOBP_ESTABLISHMENT_OF_RNA_LOCALIZATION	2.09815	9.13264e-07	6.1119e-05
LUAD	GOBP_ORGANONITROGEN_COMPOUND_BIOSYNTHETIC_PROCESS	2.09388	0.0057558	0.0172263
LUAD	GOBP_REGULATION_OF_MITOTIC_SISTER_CHROMATID_SEGREGATION	2.0882	0.000111802	0.000851728
LUAD	GOBP_POSITIVE_REGULATION_OF_CELL_CYCLE	2.08604	4.02107e-05	0.000426774
LUAD	REACTOME_PROCESSING_OF_DNA_DOUBLE_STRAND_BREAK_ENDS	2.07985	0.000140435	0.000997323
LUAD	GOBP_PROTEIN_LOCALIZATION_TO_CHROMOSOME	2.073	0.000100931	0.000792074
LUAD	GOBP_AMIDE_BIOSYNTHETIC_PROCESS	2.07104	0.00968042	0.0263606
LUAD	REACTOME_ACTIVATION_OF_THE_PRE_REPLICATIVE_COMPLEX	2.06371	0.000472138	0.00243315
LUAD	REACTOME_HOMOLOGOUS_DNA_PAIRING_AND_STRAND_EXCHANGE	2.06169	0.000106235	0.000815118
LUAD	GOBP_TELOMERE_ORGANIZATION	2.05793	2.3287e-05	0.000295674
LUAD	GOBP_HOMOLOGOUS_RECOMBINATION	2.0473	2.71155e-06	9.16885e-05
LUAD	GOBP_REGULATION_OF_MITOTIC_CELL_CYCLE	2.03866	0.000339341	0.0018914
LUAD	GOBP_MRNA_TRANSPORT	2.02815	2.17853e-07	3.28038e-05
LUAD	REACTOME_GENE_SILENCING_BY_RNA	2.01877	2.74763e-05	0.00032975
LUAD	HALLMARK_MYC_TARGETS_V2	2.00375	0.00104485	0.00444557
LUAD	GOBP_PEPTIDYL_LYSINE_MODIFICATION	2.00345	1.55703e-07	2.67591e-05
LUAD	KEGG_CELL_CYCLE	1.99937	0.0008748	0.00387251
LUAD	GOBP_CELL_CYCLE_G2_M_PHASE_TRANSITION	1.99766	1.02725e-05	0.000181645
LUAD	REACTOME_G1_S_SPECIFIC_TRANSCRIPTION	1.9915	4.85123e-05	0.000484972
LUAD	GOBP_REGULATION_OF_MITOTIC_CELL_CYCLE_PHASE_TRANSITION	1.99061	0.00027339	0.00161636
LUAD	REACTOME_HCMV_EARLY_EVENTS	1.98885	0.000204003	0.00131153
LUAD	REACTOME_BASE_EXCISION_REPAIR	1.98787	0.000114688	0.000866179
LUAD	REACTOME_SUMOYLATION_OF_DNA_REPLICATION_PROTEINS	1.97935	6.45297e-06	0.00014198
LUAD	GOBP_MICROTUBULE_CYTOSKELETON_ORGANIZATION_INVOLVED_IN_MITOSIS	1.96828	0.000225048	0.00140374
LUAD	REACTOME_TELOMERE_MAINTENANCE	1.94913	0.000450577	0.00234968
LUAD	GOBP_RIBONUCLEOPROTEIN_COMPLEX_SUBUNIT_ORGANIZATION	1.94441	0.000126947	0.000926811
LUAD	REACTOME_CILIUM_ASSEMBLY	1.93448	3.66944e-06	0.000107484
LUAD	GOBP_NEGATIVE_REGULATION_OF_CELL_CYCLE	1.93053	0.000254221	0.00153408
LUAD	GOBP_REGULATION_OF_MRNA_METABOLIC_PROCESS	1.92972	6.08455e-06	0.000136683
LUAD	REACTOME_TRANSLATION	1.92813	0.0995859	0.173139
LUAD	REACTOME_REGULATION_OF_TP53_ACTIVITY_THROUGH_PHOSPHORYLATION	1.92276	3.15055e-05	0.00036145
LUAD	KEGG_DNA_REPLICATION	1.91793	0.000419953	0.00222367
LUAD	GOBP_NEGATIVE_REGULATION_OF_NUCLEOBASE_CONTAINING_COMPOUND_METABOLIC_PROCESS	1.9157	0.000391281	0.0021054
LUAD	GOBP_PEPTIDE_METABOLIC_PROCESS	1.91527	0.0203783	0.0477592
LUAD	GOBP_PROTEIN_MODIFICATION_BY_SMALL_PROTEIN_CONJUGATION_OR_REMOVAL	1.91267	1.32873e-05	0.000212708
LUAD	REACTOME_SNRNP_ASSEMBLY	1.91096	4.52483e-06	0.000116906
LUAD	GOBP_MITOTIC_SPINDLE_ORGANIZATION	1.91041	0.000400629	0.00214254
LUAD	GOBP_SPINDLE_ORGANIZATION	1.91031	0.000293907	0.00170626
LUAD	REACTOME_EPIGENETIC_REGULATION_OF_GENE_EXPRESSION	1.90848	5.11676e-05	0.000504195
LUAD	GOBP_CHROMOSOME_ORGANIZATION_INVOLVED_IN_MEIOTIC_CELL_CYCLE	1.89725	4.39188e-06	0.000116597
LUAD	GOBP_CELLULAR_RESPONSE_TO_STRESS	1.89236	6.49154e-05	0.00058521
LUAD	REACTOME_ANCHORING_OF_THE_BASAL_BODY_TO_THE_PLASMA_MEMBRANE	1.88204	1.33316e-06	6.94466e-05
LUAD	REACTOME_TRANSCRIPTIONAL_REGULATION_BY_SMALL_RNAS	1.87243	0.000147674	0.0010335
LUAD	REACTOME_HCMV_INFECTION	1.86656	0.000144011	0.00101524
LUAD	REACTOME_AURKA_ACTIVATION_BY_TPX2	1.86563	1.05721e-05	0.000183904
LUAD	GOBP_POSITIVE_REGULATION_OF_MACROMOLECULE_BIOSYNTHETIC_PROCESS	1.85787	0.000894555	0.00393107
LUAD	REACTOME_RESOLUTION_OF_D_LOOP_STRUCTURES	1.85545	1.36702e-05	0.000216677
LUAD	REACTOME_TRANSPORT_OF_MATURE_TRANSCRIPT_TO_CYTOPLASM	1.85489	2.1892e-06	8.37196e-05
LUAD	GOBP_REGULATION_OF_DOUBLE_STRAND_BREAK_REPAIR	1.85458	5.83406e-07	4.97547e-05
LUAD	REACTOME_MRNA_SPLICING	1.85119	6.66424e-05	0.000595211
LUAD	GOBP_RNA_3_END_PROCESSING	1.84903	5.64868e-07	4.90417e-05
LUAD	GOBP_RNA_EXPORT_FROM_NUCLEUS	1.84727	3.35234e-07	4.19565e-05
LUAD	REACTOME_SWITCHING_OF_ORIGINS_TO_A_POST_REPLICATIVE_STATE	1.84082	0.000764516	0.00348516
LUAD	GOBP_DNA_INTEGRITY_CHECKPOINT_SIGNALING	1.83361	0.000184818	0.00122328
LUAD	REACTOME_TRNA_PROCESSING_IN_THE_NUCLEUS	1.83198	1.53095e-05	0.000231251
LUAD	GOBP_REGULATION_OF_CELL_CYCLE_G2_M_PHASE_TRANSITION	1.8312	1.71352e-05	0.000247204
LUAD	GOBP_PROTEIN_METHYLATION	1.81627	4.80377e-07	4.72387e-05
LUAD	GOBP_POSITIVE_REGULATION_OF_RNA_METABOLIC_PROCESS	1.80901	0.00195095	0.00725078
LUAD	REACTOME_DEPOSITION_OF_NEW_CENPA_CONTAINING_NUCLEOSOMES_AT_THE_CENTROMERE	1.79503	0.0010919	0.00458901
LUAD	GOBP_PEPTIDYL_LYSINE_METHYLATION	1.79485	3.82286e-07	4.32581e-05
LUAD	GOBP_MICROTUBULE_ORGANIZING_CENTER_ORGANIZATION	1.78986	1.4883e-05	0.000229117
LUAD	REACTOME_INTERACTIONS_OF_REV_WITH_HOST_CELLULAR_PROTEINS	1.78663	5.90798e-06	0.000134917
LUAD	REACTOME_G0_AND_EARLY_G1	1.78344	4.35884e-05	0.000452652
LUAD	GOBP_SEXUAL_REPRODUCTION	1.7801	4.34904e-08	1.61199e-05
LUAD	GOBP_POSITIVE_REGULATION_OF_CHROMOSOME_ORGANIZATION	1.77758	1.29147e-05	0.000210235
LUAD	REACTOME_SUMOYLATION	1.77267	2.14276e-05	0.000281716
LUAD	GOBP_NUCLEIC_ACID_PHOSPHODIESTER_BOND_HYDROLYSIS	1.76911	7.20882e-05	0.000626998
LUAD	REACTOME_RECRUITMENT_OF_NUMA_TO_MITOTIC_CENTROSOMES	1.76749	1.21992e-05	0.000201652
LUAD	KEGG_SPLICEOSOME	1.76732	5.54103e-05	0.000528702
LUAD	GOBP_POSITIVE_REGULATION_OF_DNA_REPAIR	1.76587	5.95919e-08	1.79465e-05
LUAD	REACTOME_RESOLUTION_OF_ABASIC_SITES_AP_SITES	1.76018	8.89248e-06	0.000169361
LUAD	GOBP_DNA_BIOSYNTHETIC_PROCESS	1.757	7.25483e-06	0.000151989
LUAD	REACTOME_NUCLEAR_IMPORT_OF_REV_PROTEIN	1.74908	2.32766e-06	8.59449e-05
LUAD	REACTOME_REPRODUCTION	1.74854	6.32307e-05	0.00057704
LUAD	REACTOME_HCMV_LATE_EVENTS	1.74087	0.000136942	0.000982655
LUAD	REACTOME_POLO_LIKE_KINASE_MEDIATED_EVENTS	1.74086	3.80986e-05	0.000412535
LUAD	GOBP_DNA_TEMPLATED_DNA_REPLICATION_MAINTENANCE_OF_FIDELITY	1.73736	0.000204003	0.00131153
LUAD	GOBP_PROTEIN_LOCALIZATION_TO_ORGANELLE	1.73656	2.08398e-05	0.000277778
LUAD	REACTOME_RECRUITMENT_OF_MITOTIC_CENTROSOME_PROTEINS_AND_COMPLEXES	1.73638	7.91787e-06	0.000158968
LUAD	REACTOME_NUCLEAR_PORE_COMPLEX_NPC_DISASSEMBLY	1.73623	2.4e-06	8.59807e-05
LUAD	GOBP_NUCLEOBASE_CONTAINING_COMPOUND_TRANSPORT	1.73488	2.63021e-06	9.08507e-05
LUAD	GOBP_DNA_STRAND_ELONGATION_INVOLVED_IN_DNA_REPLICATION	1.73132	8.87418e-05	0.000727834
LUAD	GOBP_POST_TRANSCRIPTIONAL_REGULATION_OF_GENE_EXPRESSION	1.72993	1.76231e-05	0.000250862
LUAD	REACTOME_NS1_MEDIATED_EFFECTS_ON_HOST_PATHWAYS	1.72789	9.6976e-06	0.000176
LUAD	REACTOME_EXTENSION_OF_TELOMERES	1.72769	0.000163219	0.00111398
LUAD	GOBP_NUCLEAR_TRANSPORT	1.72743	7.04587e-06	0.00014858
LUAD	REACTOME_POST_TRANSLATIONAL_PROTEIN_MODIFICATION	1.72689	5.4072e-06	0.000128665
LUAD	REACTOME_EXPORT_OF_VIRAL_RIBONUCLEOPROTEINS_FROM_NUCLEUS	1.72473	2.25741e-06	8.39948e-05
LUAD	REACTOME_SUMOYLATION_OF_RNA_BINDING_PROTEINS	1.72313	5.36706e-08	1.78353e-05
LUAD	GOBP_DNA_STRAND_ELONGATION	1.72012	1.53095e-05	0.000231251
LUAD	HALLMARK_SPERMATOGENESIS	1.71468	1.22806e-07	2.63755e-05
LUAD	REACTOME_HATS_ACETYLATE_HISTONES	1.71266	2.52993e-05	0.000313379
LUAD	GOBP_TRNA_PROCESSING	1.70267	0.00171879	0.00657039
LUAD	GOBP_HISTONE_METHYLATION	1.7023	1.76424e-06	7.62421e-05
LUAD	REACTOME_COPI_DEPENDENT_GOLGI_TO_ER_RETROGRADE_TRAFFIC	1.69838	1.71352e-05	0.000247204
LUAD	REACTOME_RESOLUTION_OF_D_LOOP_STRUCTURES_THROUGH_SYNTHESIS_DEPENDENT_STRAND_ANNEALING_SDSA	1.69502	0.000114688	0.000866179
LUAD	GOBP_SISTER_CHROMATID_COHESION	1.69089	2.67315e-05	0.000325268
LUAD	REACTOME_TRANSPORT_OF_MATURE_MRNAS_DERIVED_FROM_INTRONLESS_TRANSCRIPTS	1.69042	9.42179e-06	0.000173942
LUAD	REACTOME_HIV_LIFE_CYCLE	1.68676	9.6976e-06	0.000176
LUAD	GOBP_POSITIVE_REGULATION_OF_RESPONSE_TO_DNA_DAMAGE_STIMULUS	1.68337	8.57014e-07	6.07283e-05
LUAD	GOBP_HISTONE_LYSINE_METHYLATION	1.68073	1.46415e-06	7.19899e-05
LUAD	GOBP_GAMETE_GENERATION	1.67785	1.5053e-07	2.63755e-05
LUAD	REACTOME_RESOLUTION_OF_AP_SITES_VIA_THE_MULTIPLE_NUCLEOTIDE_PATCH_REPLACEMENT_PATHWAY	1.67553	2.3287e-05	0.000295674
LUAD	REACTOME_CELLULAR_RESPONSES_TO_STIMULI	1.67205	0.00414088	0.0131615
LUAD	GOBP_REGULATION_OF_TELOMERE_MAINTENANCE	1.66812	1.03662e-06	6.44508e-05
LUAD	REACTOME_APC_C_MEDIATED_DEGRADATION_OF_CELL_CYCLE_PROTEINS	1.66687	0.00294834	0.0100827
LUAD	GOBP_MITOCHONDRIAL_RNA_METABOLIC_PROCESS	1.66552	0.000120671	0.000899384
LUAD	GOBP_REGULATION_OF_MRNA_PROCESSING	1.66097	1.25521e-05	0.000206424
LUAD	GOBP_ATTACHMENT_OF_SPINDLE_MICROTUBULES_TO_KINETOCHORE	1.65971	0.000667259	0.00314137
LUAD	GOBP_CENTROMERE_COMPLEX_ASSEMBLY	1.65969	0.000199039	0.00129168
LUAD	REACTOME_ORC1_REMOVAL_FROM_CHROMATIN	1.656	0.00121822	0.00500426
LUAD	REACTOME_HDR_THROUGH_SINGLE_STRAND_ANNEALING_SSA	1.65198	9.34403e-05	0.000752284
LUAD	GOBP_PROTEIN_MODIFICATION_BY_SMALL_PROTEIN_CONJUGATION	1.6506	1.91673e-05	0.000263879
LUAD	REACTOME_RHO_GTPASE_EFFECTORS	1.64266	0.0140381	0.0354892
LUAD	REACTOME_REGULATION_OF_PLK1_ACTIVITY_AT_G2_M_TRANSITION	1.64231	1.44677e-05	0.00022488
LUAD	GOBP_NUCLEAR_EXPORT	1.64054	4.52483e-06	0.000116906
LUAD	REACTOME_NUCLEAR_ENVELOPE_BREAKDOWN	1.63857	2.82407e-05	0.00033641
LUAD	GOBP_RNA_MODIFICATION	1.6358	0.00121822	0.00500426
LUAD	GOBP_CELLULAR_MACROMOLECULE_CATABOLIC_PROCESS	1.63532	5.54103e-05	0.000528702
LUAD	GOBP_ESTABLISHMENT_OF_PROTEIN_LOCALIZATION_TO_TELOMERE	1.6346	4.85123e-05	0.000484972
LUAD	REACTOME_TRANSPORT_OF_THE_SLBP_DEPENDANT_MATURE_MRNA	1.61867	7.04587e-06	0.00014858
LUAD	GOBP_DNA_UNWINDING_INVOLVED_IN_DNA_REPLICATION	1.61404	0.000799755	0.00359815
LUAD	GOBP_REGULATION_OF_PROTEIN_LOCALIZATION_TO_CHROMOSOME_TELOMERIC_REGION	1.60793	2.39402e-05	0.000302374
LUAD	REACTOME_TRNA_AMINOACYLATION	1.60778	0.000103551	0.000805423
LUAD	GOBP_REGULATION_OF_ESTABLISHMENT_OF_PROTEIN_LOCALIZATION_TO_CHROMOSOME	1.60755	3.56069e-06	0.000106237
LUAD	REACTOME_MITOCHONDRIAL_TRANSLATION	1.60747	0.00523009	0.0159703
LUAD	REACTOME_SUMOYLATION_OF_DNA_DAMAGE_RESPONSE_AND_REPAIR_PROTEINS	1.60532	3.3524e-06	0.000102238
LUAD	GOBP_MALE_GAMETE_GENERATION	1.60398	6.84792e-08	1.88553e-05
LUAD	REACTOME_VIRAL_MESSENGER_RNA_SYNTHESIS	1.59766	1.55827e-06	7.32537e-05
LUAD	GOBP_ESTABLISHMENT_OF_PROTEIN_LOCALIZATION_TO_CHROMOSOME	1.59601	2.1892e-06	8.37196e-05
LUAD	REACTOME_UCH_PROTEINASES	1.59354	8.21107e-05	0.000686297
LUAD	REACTOME_INTERACTIONS_OF_VPR_WITH_HOST_CELLULAR_PROTEINS	1.59103	1.99625e-06	8.11722e-05
LUAD	GOBP_POSITIVE_REGULATION_OF_CHROMOSOME_SEPARATION	1.58884	0.000266855	0.0015855
LUAD	GOBP_REGULATION_OF_CELL_CYCLE_CHECKPOINT	1.58377	8.87418e-05	0.000727834
LUAD	GOBP_METAPHASE_PLATE_CONGRESSION	1.58158	0.000347524	0.00192366
LUAD	GOBP_PROTEIN_LOCALIZATION_TO_CONDENSED_CHROMOSOME	1.57947	0.000144011	0.00101524
LUAD	REACTOME_GOLGI_TO_ER_RETROGRADE_TRANSPORT	1.57497	2.74763e-05	0.00032975
LUAD	REACTOME_SUMOYLATION_OF_SUMOYLATION_PROTEINS	1.57413	1.10416e-06	6.53651e-05
LUAD	GOBP_DNA_REPLICATION_CHECKPOINT_SIGNALING	1.56893	4.24337e-05	0.000443529
LUAD	GOBP_MRNA_EXPORT_FROM_NUCLEUS	1.56834	1.35986e-07	2.63755e-05
LUAD	REACTOME_POSITIVE_EPIGENETIC_REGULATION_OF_RRNA_EXPRESSION	1.56367	0.00050629	0.00255451
LUAD	GOBP_CENTROSOME_DUPLICATION	1.5593	1.1395e-06	6.53651e-05
LUAD	REACTOME_MEIOSIS	1.55667	0.0008748	0.00387251
LUAD	GOBP_AMIDE_METABOLIC_PROCESS	1.55342	0.054754	0.107075
LUAD	REACTOME_UNWINDING_OF_DNA	1.55178	0.00106813	0.0045088
LUAD	GOBP_INTERSTRAND_CROSS_LINK_REPAIR	1.54784	0.000126947	0.000926811
LUAD	GOBP_REGULATION_OF_DNA_DIRECTED_DNA_POLYMERASE_ACTIVITY	1.54753	5.68971e-05	0.00053704
LUAD	HALLMARK_MTORC1_SIGNALING	1.54587	0.0085228	0.0237519
LUAD	REACTOME_TCF_DEPENDENT_SIGNALING_IN_RESPONSE_TO_WNT	1.54529	1.57477e-05	0.000235654
LUAD	GOBP_NEGATIVE_REGULATION_OF_DNA_METABOLIC_PROCESS	1.54429	2.46108e-05	0.000306427
LUAD	GOBP_DOUBLE_STRAND_BREAK_REPAIR_VIA_BREAK_INDUCED_REPLICATION	1.54073	0.000266855	0.0015855
LUAD	GOBP_NEGATIVE_REGULATION_OF_BIOSYNTHETIC_PROCESS	1.53842	0.00151228	0.00591713
LUAD	REACTOME_HIV_INFECTION	1.53701	0.000836497	0.00373902
LUAD	REACTOME_REGULATION_OF_GLUCOKINASE_BY_GLUCOKINASE_REGULATORY_PROTEIN	1.53584	2.88154e-06	9.41335e-05
LUAD	REACTOME_ACTIVATION_OF_ANTERIOR_HOX_GENES_IN_HINDBRAIN_DEVELOPMENT_DURING_EARLY_EMBRYOGENESIS	1.53583	0.000147674	0.0010335
LUAD	GOBP_POSITIVE_REGULATION_OF_CELL_CYCLE_G2_M_PHASE_TRANSITION	1.5305	1.17592e-06	6.62713e-05
LUAD	REACTOME_RNA_POLYMERASE_I_TRANSCRIPTION	1.52809	0.00031586	0.00179161
LUAD	REACTOME_KINESINS	1.52809	5.25464e-05	0.000512022
LUAD	GOBP_REGULATION_OF_RNA_SPLICING	1.52343	2.02675e-05	0.000272409
LUAD	REACTOME_LAGGING_STRAND_SYNTHESIS	1.52133	0.000301061	0.00173836
LUAD	REACTOME_CYCLIN_A_CDK2_ASSOCIATED_EVENTS_AT_S_PHASE_ENTRY	1.51885	0.000266855	0.0015855
LUAD	GOBP_KINETOCHORE_ORGANIZATION	1.51845	0.000530323	0.00263984
LUAD	REACTOME_TELOMERE_C_STRAND_LAGGING_STRAND_SYNTHESIS	1.51598	0.000120671	0.000899384
LUAD	GOBP_SPINDLE_ASSEMBLY	1.51471	0.00124505	0.00508845
LUAD	REACTOME_PCNA_DEPENDENT_LONG_PATCH_BASE_EXCISION_REPAIR	1.51231	5.39604e-05	0.000520537
LUAD	REACTOME_GLUCOSE_METABOLISM	1.51177	3.91411e-05	0.000419114
LUAD	GOBP_CHROMOSOME_LOCALIZATION	1.51106	0.000204003	0.00131153
LUAD	REACTOME_TRANSCRIPTIONAL_REGULATION_BY_E2F6	1.50819	1.76231e-05	0.000250862
LUAD	GOBP_POSITIVE_REGULATION_OF_ESTABLISHMENT_OF_PROTEIN_LOCALIZATION_TO_TELOMERE	1.50795	5.25464e-05	0.000512022
LUAD	GOBP_HOMOLOGOUS_CHROMOSOME_SEGREGATION	1.50193	2.97032e-06	9.57356e-05
LUAD	GOBP_PROTEIN_ACYLATION	1.50167	5.64868e-07	4.90417e-05
LUAD	GOBP_HISTONE_H3_K4_METHYLATION	1.49099	8.30156e-07	5.92608e-05
LUAD	GOBP_REPLICATION_FORK_PROCESSING	1.48193	0.000293907	0.00170626
LUAD	GOBP_PROTEIN_LOCALIZATION_TO_CHROMOSOME_CENTROMERIC_REGION	1.47587	0.00111615	0.00466854
LUAD	GOBP_TELOMERE_MAINTENANCE_VIA_TELOMERE_LENGTHENING	1.47407	3.89656e-06	0.000110121
LUAD	GOBP_SPLICEOSOMAL_COMPLEX_ASSEMBLY	1.47392	1.18557e-05	0.000199396
LUAD	GOBP_PROTEIN_LOCALIZATION_TO_CHROMOSOME_TELOMERIC_REGION	1.47146	6.08455e-06	0.000136683
LUAD	GOBP_POSITIVE_REGULATION_OF_CHROMOSOME_SEGREGATION	1.47044	0.000555416	0.00272672
LUAD	REACTOME_NEGATIVE_EPIGENETIC_REGULATION_OF_RRNA_EXPRESSION	1.46996	0.00046124	0.00239234
LUAD	REACTOME_CONDENSATION_OF_PROPHASE_CHROMOSOMES	1.46979	0.00484119	0.0150256
LUAD	GOBP_AMINO_ACID_METABOLIC_PROCESS	1.46903	0.00554005	0.0167103
LUAD	REACTOME_HDACS_DEACETYLATE_HISTONES	1.46826	0.00050629	0.00255451
LUAD	GOBP_NON_MEMBRANE_BOUNDED_ORGANELLE_ASSEMBLY	1.46389	0.00375123	0.0121719
LUAD	GOBP_TRANSCRIPTION_BY_RNA_POLYMERASE_I	1.46032	2.4e-06	8.59807e-05
LUAD	GOBP_PROTEIN_ACETYLATION	1.45843	1.93564e-06	7.93776e-05
LUAD	GOBP_REGULATION_OF_DNA_TEMPLATED_DNA_REPLICATION_INITIATION	1.458	0.000568373	0.00276637
LUAD	GOBP_REGULATION_OF_TELOMERE_MAINTENANCE_VIA_TELOMERE_LENGTHENING	1.45785	8.04108e-07	5.92608e-05
LUAD	GOBP_MULTICELLULAR_ORGANISM_REPRODUCTION	1.45764	1.60748e-06	7.41209e-05
LUAD	GOBP_DNA_TEMPLATED_TRANSCRIPTION_INITIATION	1.45577	1.98805e-08	1.32008e-05
LUAD	GOBP_REGULATION_OF_MRNA_SPLICING_VIA_SPLICEOSOME	1.45013	1.53095e-05	0.000231251
LUAD	GOBP_MITOTIC_METAPHASE_PLATE_CONGRESSION	1.44414	0.000293907	0.00170626
LUAD	REACTOME_GLYCOLYSIS	1.44408	0.000100931	0.000792074
LUAD	REACTOME_SUMOYLATION_OF_CHROMATIN_ORGANIZATION_PROTEINS	1.44178	2.71155e-06	9.16885e-05
LUAD	GOBP_NUCLEOSOME_ORGANIZATION	1.44007	0.00024215	0.00147696
LUAD	GOBP_FEMALE_MEIOSIS_I	1.43497	2.98307e-05	0.000348458
LUAD	GOBP_AMINO_ACID_ACTIVATION	1.4345	0.000391281	0.0021054
LUAD	REACTOME_POSTMITOTIC_NUCLEAR_PORE_COMPLEX_NPC_REFORMATION	1.43292	9.98111e-06	0.000179121
LUAD	GOBP_HOMOLOGOUS_CHROMOSOME_PAIRING_AT_MEIOSIS	1.43194	2.71155e-06	9.16885e-05
LUAD	REACTOME_RNA_POLYMERASE_I_PROMOTER_ESCAPE	1.43079	0.00106813	0.0045088
LUAD	GOBP_MATURATION_OF_SSU_RRNA_FROM_TRICISTRONIC_RRNA_TRANSCRIPT_SSU_RRNA_5_8S_RRNA_LSU_RRNA	1.42734	0.00106813	0.0045088
LUAD	REACTOME_PKMTS_METHYLATE_HISTONE_LYSINES	1.42732	3.2376e-05	0.000367067
LUAD	GOBP_RIBOSOMAL_LARGE_SUBUNIT_BIOGENESIS	1.42319	0.0281793	0.061916
LUAD	KEGG_MISMATCH_REPAIR	1.42311	6.49154e-05	0.00058521
LUAD	GOBP_SIGNAL_TRANSDUCTION_IN_RESPONSE_TO_DNA_DAMAGE	1.41819	0.000747442	0.00343005
LUAD	GOBP_RNA_CATABOLIC_PROCESS	1.4178	4.59879e-05	0.000468483
LUAD	REACTOME_RNA_POLYMERASE_II_TRANSCRIPTION_TERMINATION	1.41774	2.3287e-05	0.000295674
LUAD	REACTOME_MEIOTIC_RECOMBINATION	1.41669	0.00609365	0.0180913
LUAD	REACTOME_NONHOMOLOGOUS_END_JOINING_NHEJ	1.41392	6.66424e-05	0.000595211
LUAD	HALLMARK_UNFOLDED_PROTEIN_RESPONSE	1.41212	0.00085545	0.0038096
LUAD	REACTOME_DEUBIQUITINATION	1.41201	5.84216e-05	0.000545024
LUAD	GOBP_NEGATIVE_REGULATION_OF_MITOTIC_CELL_CYCLE_PHASE_TRANSITION	1.41104	0.002258	0.00817138
LUAD	REACTOME_NUCLEOTIDE_EXCISION_REPAIR	1.41046	1.57477e-05	0.000235654
LUAD	GOBP_SPLICEOSOMAL_SNRNP_ASSEMBLY	1.40957	3.15582e-06	9.93876e-05
LUAD	GOBP_POSITIVE_REGULATION_OF_DOUBLE_STRAND_BREAK_REPAIR	1.40727	3.35234e-07	4.19565e-05
LUAD	GOBP_POSITIVE_REGULATION_OF_CELL_CYCLE_PHASE_TRANSITION	1.40547	0.000106235	0.000815118
LUAD	REACTOME_CONDENSATION_OF_PROMETAPHASE_CHROMOSOMES	1.40492	0.000450577	0.00234968
LUAD	GOBP_PROTEIN_CONTAINING_COMPLEX_ORGANIZATION	1.40467	0.00319663	0.0107188
LUAD	GOBP_TRNA_MODIFICATION	1.40156	0.00250378	0.008884
LUAD	GOBP_REGULATION_OF_DOUBLE_STRAND_BREAK_REPAIR_VIA_HOMOLOGOUS_RECOMBINATION	1.40139	1.02725e-05	0.000181645
LUAD	REACTOME_SIGNALING_BY_NOTCH	1.40004	0.000472138	0.00243315
LUAD	REACTOME_TRANSCRIPTION_OF_E2F_TARGETS_UNDER_NEGATIVE_CONTROL_BY_P107_RBL1_AND_P130_RBL2_IN_COMPLEX_WITH_HDAC1	1.3999	6.84267e-06	0.000146866
LUAD	REACTOME_RRNA_MODIFICATION_IN_THE_NUCLEUS_AND_CYTOSOL	1.39827	0.0140381	0.0354892
LUAD	REACTOME_INTRA_GOLGI_AND_RETROGRADE_GOLGI_TO_ER_TRAFFIC	1.39575	1.32873e-05	0.000212708
LUAD	KEGG_HOMOLOGOUS_RECOMBINATION	1.39561	0.000236318	0.00145428
LUAD	REACTOME_THE_ROLE_OF_GTSE1_IN_G2_M_PROGRESSION_AFTER_G2_CHECKPOINT	1.39505	0.00157843	0.0061262
LUAD	REACTOME_SUMOYLATION_OF_UBIQUITINYLATION_PROTEINS	1.39447	1.40636e-05	0.000220734
LUAD	GOBP_EPIGENETIC_REGULATION_OF_GENE_EXPRESSION	1.39273	0.0001302	0.000945542
LUAD	GOBP_REGULATION_OF_AMIDE_METABOLIC_PROCESS	1.39253	0.000248117	0.00150763
LUAD	GOBP_MITOCHONDRIAL_RNA_PROCESSING	1.39096	2.90253e-05	0.000342371
LUAD	GOBP_POSITIVE_REGULATION_OF_MITOTIC_CELL_CYCLE	1.3896	0.000204003	0.00131153
LUAD	REACTOME_NUCLEAR_ENVELOPE_NE_REASSEMBLY	1.38941	0.000171557	0.00115293
LUAD	REACTOME_POLYMERASE_SWITCHING	1.38795	0.000126947	0.000926811
LUAD	GOBP_DNA_TEMPLATED_TRANSCRIPTION_ELONGATION	1.38489	3.89656e-06	0.000110121
LUAD	REACTOME_TRANSCRIPTION_OF_E2F_TARGETS_UNDER_NEGATIVE_CONTROL_BY_DREAM_COMPLEX	1.3836	2.46108e-05	0.000306427
LUAD	REACTOME_APC_C_CDH1_MEDIATED_DEGRADATION_OF_CDC20_AND_OTHER_APC_C_CDH1_TARGETED_PROTEINS_IN_LATE_MITOSIS_EARLY_G1	1.38092	0.00203451	0.00750062
LUAD	GOBP_MRNA_3_END_PROCESSING	1.37844	1.36702e-05	0.000216677
LUAD	GOBP_MRNA_CATABOLIC_PROCESS	1.37271	3.91411e-05	0.000419114
LUAD	GOBP_POSITIVE_REGULATION_OF_TELOMERASE_RNA_LOCALIZATION_TO_CAJAL_BODY	1.37258	0.000214283	0.00136127
LUAD	GOBP_REGULATION_OF_DNA_TEMPLATED_TRANSCRIPTION_ELONGATION	1.37231	2.88154e-06	9.41335e-05
LUAD	REACTOME_ERCC6_CSB_AND_EHMT2_G9A_POSITIVELY_REGULATE_RRNA_EXPRESSION	1.37097	0.00151228	0.00591713
LUAD	GOBP_PROTEIN_LOCALIZATION_TO_NUCLEAR_BODY	1.37067	7.20882e-05	0.000626998
LUAD	REACTOME_CYCLIN_A_B1_B2_ASSOCIATED_EVENTS_DURING_G2_M_TRANSITION	1.36925	0.000155263	0.0010726
LUAD	REACTOME_TRANSCRIPTION_OF_THE_HIV_GENOME	1.36866	4.80377e-07	4.72387e-05
LUAD	GOBP_REGULATION_OF_CELLULAR_MACROMOLECULE_BIOSYNTHETIC_PROCESS	1.36824	0.00031586	0.00179161
LUAD	GOBP_NEGATIVE_REGULATION_OF_MITOTIC_CELL_CYCLE	1.36776	0.002258	0.00817138
LUAD	GOBP_SPINDLE_ELONGATION	1.36744	0.000730722	0.00337744
LUAD	REACTOME_CELLULAR_RESPONSE_TO_HEAT_STRESS	1.36736	1.4883e-05	0.000229117
LUAD	GOBP_RNA_METHYLATION	1.36578	0.000483276	0.00246811
LUAD	GOBP_ESTABLISHMENT_OF_PROTEIN_LOCALIZATION_TO_ORGANELLE	1.36539	0.00024215	0.00147696
LUAD	GOBP_DEVELOPMENTAL_PROCESS_INVOLVED_IN_REPRODUCTION	1.3652	4.50114e-07	4.61463e-05
LUAD	GOBP_RNA_PHOSPHODIESTER_BOND_HYDROLYSIS	1.36481	0.000568373	0.00276637
LUAD	GOBP_MITOTIC_DNA_REPLICATION	1.36352	0.000280075	0.00164779
LUAD	GOBP_FEMALE_MEIOTIC_NUCLEAR_DIVISION	1.359	7.20882e-05	0.000626998
LUAD	GOBP_POSITIVE_REGULATION_OF_MITOTIC_CELL_CYCLE_PHASE_TRANSITION	1.35815	0.000159194	0.00109583
LUAD	KEGG_AMINOACYL_TRNA_BIOSYNTHESIS	1.35788	0.00050629	0.00255451
LUAD	GOBP_POSITIVE_REGULATION_OF_TELOMERE_MAINTENANCE	1.3535	6.08455e-06	0.000136683
LUAD	REACTOME_RRNA_PROCESSING	1.35185	0.460624	0.566347
LUAD	REACTOME_REGULATION_OF_HSF1_MEDIATED_HEAT_SHOCK_RESPONSE	1.35129	9.34403e-05	0.000752284
LUAD	GOBP_PROTEIN_LOCALIZATION_TO_MICROTUBULE_ORGANIZING_CENTER	1.34725	1.71042e-06	7.56116e-05
LUAD	GOBP_RIBOSOMAL_SMALL_SUBUNIT_BIOGENESIS	1.34609	0.0228625	0.0523589
LUAD	HALLMARK_MITOTIC_SPINDLE	1.34563	0.00319663	0.0107188
LUAD	GOBP_MATURATION_OF_SSU_RRNA	1.34092	0.00669659	0.019497
LUAD	KEGG_BASE_EXCISION_REPAIR	1.33905	2.20311e-05	0.000286137
LUAD	GOBP_CENTRIOLE_ASSEMBLY	1.33345	2.88154e-06	9.41335e-05
LUAD	GOBP_ATTACHMENT_OF_MITOTIC_SPINDLE_MICROTUBULES_TO_KINETOCHORE	1.32831	0.000126947	0.000926811
LUAD	GOBP_RNA_TEMPLATED_DNA_BIOSYNTHETIC_PROCESS	1.32603	9.42179e-06	0.000173942
LUAD	REACTOME_TRNA_MODIFICATION_IN_THE_NUCLEUS_AND_CYTOSOL	1.32508	0.000159194	0.00109583
LUAD	GOBP_CLEAVAGE_INVOLVED_IN_RRNA_PROCESSING	1.32075	5.84216e-05	0.000545024
LUAD	REACTOME_GLOBAL_GENOME_NUCLEOTIDE_EXCISION_REPAIR_GG_NER	1.3206	1.81242e-05	0.000255355
LUAD	REACTOME_RMTS_METHYLATE_HISTONE_ARGININES	1.31956	0.000747442	0.00343005
LUAD	GOBP_TRANSLATIONAL_INITIATION	1.31795	0.000623067	0.00296665
LUAD	GOBP_REGULATION_OF_MITOTIC_CELL_CYCLE_SPINDLE_ASSEMBLY_CHECKPOINT	1.31716	8.21107e-05	0.000686297
LUAD	REACTOME_DNA_DAMAGE_TELOMERE_STRESS_INDUCED_SENESCENCE	1.31699	0.00111615	0.00466854
LUAD	REACTOME_E2F_MEDIATED_REGULATION_OF_DNA_REPLICATION	1.31352	0.000175875	0.00117457
LUAD	GOBP_TELOMERASE_RNA_LOCALIZATION	1.31341	9.10624e-05	0.00074119
LUAD	GOBP_PROTEIN_FOLDING	1.31025	0.000595135	0.00286766
LUAD	GOBP_NEGATIVE_REGULATION_OF_MRNA_METABOLIC_PROCESS	1.30879	1.29147e-05	0.000210235
LUAD	GOBP_MITOCHONDRION_ORGANIZATION	1.30801	0.0140381	0.0354892
LUAD	REACTOME_PRC2_METHYLATES_HISTONES_AND_DNA	1.30137	0.00360493	0.0118166
LUAD	GOBP_HISTONE_DEUBIQUITINATION	1.29768	5.7551e-08	1.78909e-05
LUAD	REACTOME_CELLULAR_SENESCENCE	1.29761	0.0016125	0.00622581
LUAD	GOBP_PROTEIN_MODIFICATION_BY_SMALL_PROTEIN_REMOVAL	1.29658	2.63021e-06	9.08507e-05
LUAD	REACTOME_DISEASES_OF_PROGRAMMED_CELL_DEATH	1.29651	0.0105911	0.0283517
LUAD	GOBP_MITOTIC_SPINDLE_ELONGATION	1.29649	0.000747442	0.00343005
LUAD	REACTOME_FANCONI_ANEMIA_PATHWAY	1.29284	0.00024215	0.00147696
LUAD	GOBP_NEGATIVE_REGULATION_OF_RNA_BIOSYNTHETIC_PROCESS	1.29229	0.00763081	0.0217633
LUAD	REACTOME_RNA_POLYMERASE_II_TRANSCRIBES_SNRNA_GENES	1.29057	5.25464e-05	0.000512022
LUAD	REACTOME_FORMATION_OF_THE_BETA_CATENIN_TCF_TRANSACTIVATING_COMPLEX	1.28767	0.000682626	0.00319653
LUAD	GOBP_PEPTIDYL_LYSINE_ACETYLATION	1.28744	9.42179e-06	0.000173942
LUAD	GOBP_MAINTENANCE_OF_CELL_NUMBER	1.28537	7.02278e-05	0.00061638
LUAD	GOBP_BASE_EXCISION_REPAIR	1.28249	2.67315e-05	0.000325268
LUAD	GOBP_NUCLEUS_ORGANIZATION	1.28174	5.39604e-05	0.000520537
LUAD	REACTOME_POLYMERASE_SWITCHING_ON_THE_C_STRAND_OF_THE_TELOMERE	1.27999	4.47729e-05	0.00045853
LUAD	REACTOME_DNA_DOUBLE_STRAND_BREAK_RESPONSE	1.27847	8.21107e-05	0.000686297
LUAD	GOBP_REGULATION_OF_DNA_BIOSYNTHETIC_PROCESS	1.27708	1.91673e-05	0.000263879
LUAD	GOBP_AEROBIC_RESPIRATION	1.27632	0.00474815	0.0147559
LUAD	REACTOME_NEDDYLATION	1.27214	0.000530323	0.00263984
LUAD	REACTOME_RUNX1_REGULATES_TRANSCRIPTION_OF_GENES_INVOLVED_IN_DIFFERENTIATION_OF_HSCS	1.26864	0.00763081	0.0217633
LUAD	REACTOME_MEIOTIC_SYNAPSIS	1.26571	0.000209084	0.00133794
LUAD	REACTOME_CYTOSOLIC_TRNA_AMINOACYLATION	1.26487	0.000730722	0.00337744
LUAD	REACTOME_B_WICH_COMPLEX_POSITIVELY_REGULATES_RRNA_EXPRESSION	1.26355	0.00360493	0.0118166
LUAD	REACTOME_TP53_REGULATES_TRANSCRIPTION_OF_DNA_REPAIR_GENES	1.25818	2.4745e-06	8.76719e-05
LUAD	GOBP_ALTERNATIVE_MRNA_SPLICING_VIA_SPLICEOSOME	1.25648	1.76231e-05	0.000250862
LUAD	REACTOME_G1_S_DNA_DAMAGE_CHECKPOINTS	1.25626	0.00212135	0.00775844
LUAD	REACTOME_FOLDING_OF_ACTIN_BY_CCT_TRIC	1.25483	0.000225048	0.00140374
LUAD	GOBP_POSITIVE_REGULATION_OF_MRNA_METABOLIC_PROCESS	1.25476	4.24337e-05	0.000443529
LUAD	GOBP_MALE_MEIOTIC_NUCLEAR_DIVISION	1.25414	1.25217e-06	6.8176e-05
LUAD	GOBP_REGULATION_OF_MEIOTIC_CELL_CYCLE	1.25346	3.15582e-06	9.93876e-05
LUAD	REACTOME_THE_CITRIC_ACID_TCA_CYCLE_AND_RESPIRATORY_ELECTRON_TRANSPORT	1.25265	0.00586649	0.0175086
LUAD	GOBP_POSITIVE_REGULATION_OF_DNA_REPLICATION	1.2511	6.66424e-05	0.000595211
LUAD	GOBP_CELLULAR_RESPIRATION	1.25083	0.00900285	0.0248455
LUAD	GOBP_NEGATIVE_REGULATION_OF_DNA_REPLICATION	1.25083	2.02675e-05	0.000272409
LUAD	GOBP_REGULATION_OF_MRNA_CATABOLIC_PROCESS	1.24932	2.20311e-05	0.000286137
LUAD	GOBP_NUCLEOTIDE_EXCISION_REPAIR	1.24637	5.2948e-07	4.76879e-05
LUAD	HALLMARK_DNA_REPAIR	1.24599	0.000999682	0.00428747
LUAD	GOBP_REGULATION_OF_TRANSLATIONAL_INITIATION	1.24533	8.89248e-06	0.000169361
LUAD	GOBP_TRANSCRIPTION_INITIATION_AT_RNA_POLYMERASE_II_PROMOTER	1.24477	9.02647e-08	2.1747e-05
LUAD	GOBP_MITOTIC_SISTER_CHROMATID_COHESION	1.24267	2.46108e-05	0.000306427
LUAD	GOBP_POSITIVE_REGULATION_OF_MITOTIC_CELL_CYCLE_SPINDLE_ASSEMBLY_CHECKPOINT	1.24262	0.000781951	0.0035412
LUAD	GOBP_POSITIVE_REGULATION_OF_CHROMOSOME_CONDENSATION	1.24189	0.000714351	0.00331929
LUAD	REACTOME_RNA_POLYMERASE_I_TRANSCRIPTION_INITIATION	1.23972	9.15348e-06	0.000171286
LUAD	REACTOME_PTEN_REGULATION	1.23659	4.72341e-05	0.000476644
LUAD	GOBP_BINDING_OF_SPERM_TO_ZONA_PELLUCIDA	1.2363	1.33316e-06	6.94466e-05
LUAD	REACTOME_UB_SPECIFIC_PROCESSING_PROTEASES	1.23611	0.000293907	0.00170626
LUAD	REACTOME_RNA_POLYMERASE_II_PRE_TRANSCRIPTION_EVENTS	1.23377	1.46415e-06	7.19899e-05
LUAD	GOBP_REGULATION_OF_STEM_CELL_POPULATION_MAINTENANCE	1.23377	3.9501e-07	4.32581e-05
LUAD	GOBP_NUCLEOBASE_BIOSYNTHETIC_PROCESS	1.2296	3.32693e-05	0.000374115
LUAD	GOBP_REGULATION_OF_TRANSCRIPTION_BY_RNA_POLYMERASE_I	1.22851	3.25268e-06	0.000100468
LUAD	GOBP_REGULATION_OF_HISTONE_H3_K4_METHYLATION	1.22505	1.76424e-06	7.62421e-05
LUAD	GOBP_MITOTIC_SPINDLE_ASSEMBLY	1.22429	0.00367742	0.011993
LUAD	GOBP_CHROMOSOME_CONDENSATION	1.22133	0.000667259	0.00314137
LUAD	REACTOME_TRANSCRIPTION_COUPLED_NUCLEOTIDE_EXCISION_REPAIR_TC_NER	1.22046	0.0001302	0.000945542
LUAD	REACTOME_BASE_EXCISION_REPAIR_AP_SITE_FORMATION	1.21949	0.00148018	0.00581985
LUAD	REACTOME_SCF_SKP2_MEDIATED_DEGRADATION_OF_P27_P21	1.21797	0.00288908	0.0099188
LUAD	GOBP_RNA_MEDIATED_GENE_SILENCING	1.21262	7.04587e-06	0.00014858
LUAD	GOBP_CELLULAR_PROCESS_INVOLVED_IN_REPRODUCTION_IN_MULTICELLULAR_ORGANISM	1.21024	4.52483e-06	0.000116906
LUAD	GOBP_MRNA_MODIFICATION	1.20927	0.000260466	0.00156296
LUAD	GOBP_POSITIVE_REGULATION_OF_CELL_CYCLE_CHECKPOINT	1.20891	0.000894555	0.00393107
LUAD	GOBP_REGULATION_OF_TRANSLATIONAL_FIDELITY	1.20624	0.000355891	0.00196321
LUAD	GOBP_EMBRYO_DEVELOPMENT	1.20267	0.00104485	0.00444557
LUAD	GOBP_REGULATION_OF_CENTROSOME_CYCLE	1.19854	1.66603e-05	0.000242897
LUAD	REACTOME_ASSEMBLY_OF_THE_ORC_COMPLEX_AT_THE_ORIGIN_OF_REPLICATION	1.1944	0.00791838	0.0223913
LUAD	GOBP_POSITIVE_REGULATION_OF_MITOTIC_SISTER_CHROMATID_SEPARATION	1.18809	0.000382138	0.00208295
LUAD	GOBP_POSITIVE_REGULATION_OF_TRANSCRIPTION_BY_RNA_POLYMERASE_I	1.18529	7.79531e-05	0.000661881
LUAD	GOBP_MATURATION_OF_5_8S_RRNA	1.18387	0.000184818	0.00122328
LUAD	GOBP_EMBRYO_DEVELOPMENT_ENDING_IN_BIRTH_OR_EGG_HATCHING	1.18385	0.000266855	0.0015855
LUAD	GOBP_NCRNA_TRANSCRIPTION	1.18313	5.84216e-05	0.000545024
LUAD	GOBP_REGULATION_OF_MICROTUBULE_BASED_PROCESS	1.18286	2.12297e-06	8.37196e-05
LUAD	REACTOME_DNA_REPLICATION_INITIATION	1.18228	6.66424e-05	0.000595211
LUAD	REACTOME_DNA_METHYLATION	1.18187	0.00791838	0.0223913
LUAD	GOBP_SNRNA_METABOLIC_PROCESS	1.18063	4.24337e-05	0.000443529
LUAD	GOBP_DNA_SYNTHESIS_INVOLVED_IN_DNA_REPAIR	1.18049	4.01512e-06	0.000111189
LUAD	GOBP_REGULATION_OF_CYTOKINESIS	1.17974	0.000163219	0.00111398
LUAD	GOBP_MITOTIC_DNA_INTEGRITY_CHECKPOINT_SIGNALING	1.17621	0.000410184	0.00217673
LUAD	GOBP_CHROMATIN_REMODELING_AT_CENTROMERE	1.17546	0.000114688	0.000866179
LUAD	GOBP_KINETOCHORE_ASSEMBLY	1.17514	0.000817935	0.00366625
LUAD	GOBP_MATURATION_OF_5_8S_RRNA_FROM_TRICISTRONIC_RRNA_TRANSCRIPT_SSU_RRNA_5_8S_RRNA_LSU_RRNA	1.17178	5.54103e-05	0.000528702
LUAD	GOBP_POSITIVE_REGULATION_OF_STEM_CELL_POPULATION_MAINTENANCE	1.17118	4.65008e-07	4.66801e-05
LUAD	GOBP_NEGATIVE_REGULATION_OF_DNA_TEMPLATED_DNA_REPLICATION	1.16927	9.10624e-05	0.00074119
LUAD	GOBP_POSITIVE_REGULATION_OF_DNA_BIOSYNTHETIC_PROCESS	1.16662	0.000781951	0.0035412
LUAD	GOBP_RRNA_TRANSCRIPTION	1.16587	5.68971e-05	0.00053704
LUAD	GOBP_OXIDATIVE_PHOSPHORYLATION	1.16394	0.00644926	0.0189429
LUAD	REACTOME_METABOLISM_OF_POLYAMINES	1.16265	0.00230532	0.00829586
LUAD	KEGG_PYRIMIDINE_METABOLISM	1.16161	0.00346384	0.0114554
LUAD	GOBP_TELOMERE_MAINTENANCE_VIA_SEMI_CONSERVATIVE_REPLICATION	1.16099	1.08799e-05	0.00018824
LUAD	REACTOME_MRNA_SPLICING_MINOR_PATHWAY	1.16043	0.000106235	0.000815118
LUAD	REACTOME_PROCESSIVE_SYNTHESIS_ON_THE_LAGGING_STRAND	1.16016	0.000977783	0.00421229
LUAD	GOBP_POSTREPLICATION_REPAIR	1.15655	1.36702e-05	0.000216677
LUAD	REACTOME_ESTROGEN_DEPENDENT_GENE_EXPRESSION	1.15642	0.0010919	0.00458901
LUAD	REACTOME_GAP_FILLING_DNA_REPAIR_SYNTHESIS_AND_LIGATION_IN_GG_NER	1.15505	0.000266855	0.0015855
LUAD	GOBP_INTRACELLULAR_TRANSPORT	1.15455	0.00121822	0.00500426
LUAD	GOBP_MEIOTIC_SPINDLE_ORGANIZATION	1.15337	0.000254221	0.00153408
LUAD	HALLMARK_GLYCOLYSIS	1.15327	0.0155662	0.0385338
LUAD	GOBP_TRANSCRIPTION_PREINITIATION_COMPLEX_ASSEMBLY	1.15311	8.72128e-08	2.1747e-05
LUAD	GOBP_REGULATION_OF_DNA_RECOMBINATION	1.1527	0.00119192	0.00491931
LUAD	REACTOME_SCF_BETA_TRCP_MEDIATED_DEGRADATION_OF_EMI1	1.15096	0.00216604	0.0078949
LUAD	GOBP_MITOTIC_G2_M_TRANSITION_CHECKPOINT	1.15011	0.000530323	0.00263984
LUAD	REACTOME_PRE_NOTCH_EXPRESSION_AND_PROCESSING	1.14885	0.00157843	0.0061262
LUAD	GOBP_ENDONUCLEOLYTIC_CLEAVAGE_INVOLVED_IN_RRNA_PROCESSING	1.14704	0.000280075	0.00164779
LUAD	REACTOME_TRANSCRIPTIONAL_REGULATION_BY_RUNX1	1.14689	0.00503225	0.0154988
LUAD	GOBP_REGULATION_OF_ATTACHMENT_OF_SPINDLE_MICROTUBULES_TO_KINETOCHORE	1.14581	0.000450577	0.00234968
LUAD	REACTOME_AUF1_HNRNP_D0_BINDS_AND_DESTABILIZES_MRNA	1.14499	0.00266276	0.00928737
LUAD	GOBP_REGULATION_OF_TRANSCRIPTION_ELONGATION_BY_RNA_POLYMERASE_II	1.14254	7.04587e-06	0.00014858
LUAD	GOBP_ENDOPLASMIC_RETICULUM_TO_GOLGI_VESICLE_MEDIATED_TRANSPORT	1.14004	0.000126947	0.000926811
LUAD	GOBP_MITOCHONDRIAL_RNA_MODIFICATION	1.13925	6.64509e-06	0.000144231
LUAD	GOBP_REGULATION_OF_HISTONE_METHYLATION	1.13917	1.91673e-05	0.000263879
LUAD	REACTOME_MITOCHONDRIAL_PROTEIN_IMPORT	1.13866	0.00669659	0.019497
LUAD	REACTOME_HIV_TRANSCRIPTION_INITIATION	1.13864	6.26617e-06	0.000139141
LUAD	GOBP_PROTEIN_DNA_COMPLEX_DISASSEMBLY	1.13646	3.45504e-06	0.000104377
LUAD	REACTOME_MISMATCH_REPAIR	1.13188	7.79531e-05	0.000661881
LUAD	GOBP_HISTONE_H4_ACETYLATION	1.13109	4.13712e-06	0.000112308
LUAD	GOBP_TRNA_THREONYLCARBAMOYLADENOSINE_METABOLIC_PROCESS	1.12884	2.67315e-05	0.000325268
LUAD	REACTOME_HDR_THROUGH_MMEJ_ALT_NHEJ	1.12881	4.35884e-05	0.000452652
LUAD	GOBP_MITOTIC_DNA_REPLICATION_CHECKPOINT_SIGNALING	1.12869	0.000230618	0.00143016
LUAD	GOBP_POSITIVE_REGULATION_OF_DNA_TEMPLATED_DNA_REPLICATION	1.12869	0.000542735	0.0026836
LUAD	REACTOME_HOST_INTERACTIONS_OF_HIV_FACTORS	1.12585	0.00950689	0.0259762
LUAD	GOBP_ORGANELLE_ASSEMBLY	1.11453	0.00240267	0.00857894
LUAD	GOBP_PROTEIN_LOCALIZATION_TO_CYTOSKELETON	1.11399	9.15348e-06	0.000171286
LUAD	GOBP_MITOCHONDRIAL_TRNA_PROCESSING	1.1092	7.59498e-05	0.000650603
LUAD	GOBP_NEGATIVE_REGULATION_OF_ORGANELLE_ORGANIZATION	1.10872	0.00179319	0.00676359
LUAD	GOBP_NEGATIVE_REGULATION_OF_CELL_CYCLE_G2_M_PHASE_TRANSITION	1.10728	0.000714351	0.00331929
LUAD	GOBP_POSITIVE_REGULATION_OF_HISTONE_H3_K4_METHYLATION	1.10698	9.13264e-07	6.1119e-05
LUAD	GOBP_REGULATION_OF_HELICASE_ACTIVITY	1.10436	9.34198e-08	2.19582e-05
LUAD	GOBP_POSITIVE_REGULATION_OF_TELOMERE_MAINTENANCE_VIA_TELOMERE_LENGTHENING	1.10338	4.47729e-05	0.00045853
LUAD	REACTOME_SIRT1_NEGATIVELY_REGULATES_RRNA_EXPRESSION	1.10116	0.0085228	0.0237519
LUAD	REACTOME_DUAL_INCISION_IN_TC_NER	1.10108	0.000400629	0.00214254
LUAD	REACTOME_RESPIRATORY_ELECTRON_TRANSPORT_ATP_SYNTHESIS_BY_CHEMIOSMOTIC_COUPLING_AND_HEAT_PRODUCTION_BY_UNCOUPLING_PROTEINS	1.09958	0.0111734	0.0295493
LUAD	REACTOME_OXIDATIVE_STRESS_INDUCED_SENESCENCE	1.09913	0.00313283	0.0105748
LUAD	REACTOME_METABOLISM_OF_AMINO_ACIDS_AND_DERIVATIVES	1.09828	0.280023	0.387337
LUAD	REACTOME_RECOGNITION_AND_ASSOCIATION_OF_DNA_GLYCOSYLASE_WITH_SITE_CONTAINING_AN_AFFECTED_PURINE	1.09567	0.00245275	0.00873187
LUAD	GOBP_NEGATIVE_REGULATION_OF_RNA_CATABOLIC_PROCESS	1.09434	3.2376e-05	0.000367067
LUAD	GOBP_ENERGY_DERIVATION_BY_OXIDATION_OF_ORGANIC_COMPOUNDS	1.0942	0.013559	0.034486
LUAD	GOBP_REGULATION_OF_MITOCHONDRIAL_TRANSLATION	1.09219	0.0011409	0.00475555
LUAD	GOBP_REGULATION_OF_CHROMOSOME_CONDENSATION	1.09169	0.000799755	0.00359815
LUAD	KEGG_PROTEASOME	1.09043	0.00554005	0.0167103
LUAD	GOBP_POSITIVE_REGULATION_OF_MITOTIC_CYTOKINESIS	1.08828	0.00207752	0.00762416
LUAD	GOBP_RNA_5_END_PROCESSING	1.08815	0.000483276	0.00246811
LUAD	GOBP_MITOTIC_CHROMOSOME_CONDENSATION	1.08731	0.000483276	0.00246811
LUAD	GOBP_PEPTIDYL_LYSINE_DIMETHYLATION	1.08703	3.35234e-07	4.19565e-05
LUAD	GOBP_CELL_CYCLE_DNA_REPLICATION_INITIATION	1.08645	0.00046124	0.00239234
LUAD	GOBP_RESPONSE_TO_RADIATION	1.08551	3.6092e-05	0.000397053
LUAD	GOBP_POSITIVE_REGULATION_OF_CYTOKINESIS	1.08529	0.000410184	0.00217673
LUAD	GOBP_CENTROSOME_SEPARATION	1.08495	0.000331338	0.00185646
LUAD	REACTOME_INHIBITION_OF_DNA_RECOMBINATION_AT_TELOMERE	1.0848	0.0014487	0.00572176
LUAD	GOBP_PROTEIN_LOCALIZATION_TO_NUCLEOPLASM	1.08409	0.000429938	0.00226287
LUAD	GOBP_NEGATIVE_REGULATION_OF_MRNA_PROCESSING	1.0835	4.94721e-06	0.000122247
LUAD	GOBP_RNA_PHOSPHODIESTER_BOND_HYDROLYSIS_ENDONUCLEOLYTIC	1.08037	0.00157843	0.0061262
LUAD	REACTOME_INFLUENZA_INFECTION	1.07994	0.368277	0.480841
LUAD	REACTOME_DISORDERS_OF_TRANSMEMBRANE_TRANSPORTERS	1.07883	5.25464e-05	0.000512022
LUAD	GOBP_MEIOTIC_SPINDLE_ASSEMBLY	1.07474	0.000530323	0.00263984
LUAD	REACTOME_DUAL_INCISION_IN_GG_NER	1.07271	0.000301061	0.00173836
LUAD	REACTOME_PHOSPHORYLATION_OF_EMI1	1.07261	0.000667259	0.00314137
LUAD	REACTOME_COOPERATION_OF_PREFOLDIN_AND_TRIC_CCT_IN_ACTIN_AND_TUBULIN_FOLDING	1.07162	0.000595135	0.00286766
LUAD	GOBP_MICROTUBULE_BASED_MOVEMENT	1.06739	0.00439194	0.0138363
LUAD	GOBP_MISMATCH_REPAIR	1.0667	1.18557e-05	0.000199396
LUAD	GOBP_INTRACELLULAR_PROTEIN_TRANSMEMBRANE_TRANSPORT	1.05795	3.91411e-05	0.000419114
LUAD	GOBP_POSITIVE_REGULATION_OF_SPINDLE_ASSEMBLY	1.05654	1.71042e-06	7.56116e-05
LUAD	GOBP_REGULATION_OF_SISTER_CHROMATID_COHESION	1.05589	0.000248117	0.00150763
LUAD	GOBP_REGULATION_OF_CENTRIOLE_REPLICATION	1.05545	0.000114688	0.000866179
LUAD	GOBP_RNA_CAPPING	1.05528	0.000682626	0.00319653
LUAD	GOBP_TELOMERIC_LOOP_DISASSEMBLY	1.05356	8.04108e-07	5.92608e-05
LUAD	REACTOME_ANTIGEN_PROCESSING_UBIQUITINATION_PROTEASOME_DEGRADATION	1.05275	0.0030702	0.0104035
LUAD	GOBP_RNA_POLYADENYLATION	1.04934	2.67315e-05	0.000325268
LUAD	GOBP_NUCLEOSIDE_TRIPHOSPHATE_BIOSYNTHETIC_PROCESS	1.0476	0.002258	0.00817138
LUAD	REACTOME_REGULATION_OF_MRNA_STABILITY_BY_PROTEINS_THAT_BIND_AU_RICH_ELEMENTS	1.04712	0.0030702	0.0104035
LUAD	REACTOME_NUCLEOTIDE_BIOSYNTHESIS	1.04691	0.00319663	0.0107188
LUAD	GOBP_EMBRYONIC_SKELETAL_SYSTEM_MORPHOGENESIS	1.04675	0.00106813	0.0045088
LUAD	REACTOME_RNA_POLYMERASE_III_TRANSCRIPTION	1.046	3.6092e-05	0.000397053
LUAD	REACTOME_RESPIRATORY_ELECTRON_TRANSPORT	1.04533	0.0147848	0.0369888
LUAD	GOBP_RIBOSE_PHOSPHATE_BIOSYNTHETIC_PROCESS	1.04532	0.00283091	0.00975036
LUAD	GOBP_REGULATION_OF_DNA_PRIMASE_ACTIVITY	1.04114	0.000623067	0.00296665
LUAD	GOBP_MONOUBIQUITINATED_HISTONE_DEUBIQUITINATION	1.0396	1.31448e-07	2.63755e-05
LUAD	GOBP_POSITIVE_REGULATION_OF_HISTONE_METHYLATION	1.03903	5.09621e-06	0.000123708
LUAD	GOBP_RESOLUTION_OF_MEIOTIC_RECOMBINATION_INTERMEDIATES	1.03875	4.13712e-06	0.000112308
LUAD	REACTOME_PROCESSING_OF_CAPPED_INTRONLESS_PRE_MRNA	1.03872	0.00050629	0.00255451
LUAD	GOBP_NEGATIVE_REGULATION_OF_DNA_REPAIR	1.03592	2.3287e-05	0.000295674
LUAD	GOBP_GANGLION_DEVELOPMENT	1.03576	0.000894555	0.00393107
LUAD	REACTOME_MITOCHONDRIAL_TRNA_AMINOACYLATION	1.03496	0.000472138	0.00243315
LUAD	REACTOME_STABILIZATION_OF_P53	1.03456	0.00288908	0.0099188
LUAD	GOBP_DNA_METHYLATION	1.03437	1.32873e-05	0.000212708
LUAD	REACTOME_REGULATION_OF_PTEN_STABILITY_AND_ACTIVITY	1.03432	0.00116615	0.0048378
LUAD	REACTOME_RECOGNITION_OF_DNA_DAMAGE_BY_PCNA_CONTAINING_REPLICATION_COMPLEX	1.02908	0.00255578	0.00901211
LUAD	REACTOME_PROTEIN_UBIQUITINATION	1.02888	0.000667259	0.00314137
LUAD	GOBP_NUCLEOSIDE_PHOSPHATE_BIOSYNTHETIC_PROCESS	1.02728	0.00447865	0.014068
LUAD	GOBP_HETEROCYCLE_CATABOLIC_PROCESS	1.02574	0.00230532	0.00829586
LUAD	GOBP_REGULATION_OF_ORGANELLE_ORGANIZATION	1.0244	0.0057558	0.0172263
LUAD	REACTOME_G2_M_DNA_REPLICATION_CHECKPOINT	1.02348	0.000494658	0.00251425
LUAD	KEGG_OOCYTE_MEIOSIS	1.02168	0.000836497	0.00373902
LUAD	GOBP_POSITIVE_REGULATION_OF_TRANSCRIPTION_BY_RNA_POLYMERASE_II	1.01985	0.0439866	0.0894868
LUAD	GOBP_POSITIVE_REGULATION_OF_MRNA_SPLICING_VIA_SPLICEOSOME	1.01982	6.15875e-05	0.000567418
LUAD	REACTOME_ACETYLCHOLINE_BINDING_AND_DOWNSTREAM_EVENTS	1.01981	2.90253e-05	0.000342371
LUAD	GOBP_MITOTIC_INTRA_S_DNA_DAMAGE_CHECKPOINT_SIGNALING	1.01916	1.53095e-05	0.000231251
LUAD	REACTOME_RUNX1_REGULATES_GENES_INVOLVED_IN_MEGAKARYOCYTE_DIFFERENTIATION_AND_PLATELET_FUNCTION	1.01772	0.00353375	0.0116347
LUAD	GOBP_REGULATION_OF_MITOCHONDRIAL_RNA_CATABOLIC_PROCESS	1.01735	0.000483276	0.00246811
LUAD	GOBP_TETRAHYDROFOLATE_INTERCONVERSION	1.01699	8.21107e-05	0.000686297
LUAD	GOBP_REGULATION_OF_TELOMERASE_ACTIVITY	1.01658	1.97101e-05	0.000268285
LUAD	KEGG_BASAL_TRANSCRIPTION_FACTORS	1.01454	2.25741e-06	8.39948e-05
LUAD	REACTOME_ACTIVATED_PKN1_STIMULATES_TRANSCRIPTION_OF_AR_ANDROGEN_RECEPTOR_REGULATED_GENES_KLK2_AND_KLK3	1.01445	0.00749057	0.0214077
LUAD	REACTOME_E2F_ENABLED_INHIBITION_OF_PRE_REPLICATION_COMPLEX_FORMATION	1.01227	0.000956329	0.00413651
LUAD	GOBP_CRD_MEDIATED_MRNA_STABILIZATION	1.00726	9.42179e-06	0.000173942
LUAD	GOBP_SNRNA_PROCESSING	1.00493	2.20311e-05	0.000286137
LUAD	GOBP_NEGATIVE_REGULATION_OF_TRANSCRIPTION_BY_RNA_POLYMERASE_II	1.00325	0.0251972	0.0565631
LUAD	GOBP_DOSAGE_COMPENSATION	1.00202	1.32873e-05	0.000212708
LUAD	GOBP_MITOTIC_CYTOKINESIS	1.00146	0.00171879	0.00657039
LUAD	REACTOME_ASYMMETRIC_LOCALIZATION_OF_PCP_PROTEINS	0.998834	0.00148018	0.00581985
LUAD	GOBP_GERM_CELL_DEVELOPMENT	0.998589	7.46971e-06	0.000154476
LUAD	GOBP_CYTOKINESIS	0.9979	0.00168266	0.00645534
LUAD	GOBP_PROTEIN_LOCALIZATION_TO_CHROMATIN	0.994097	0.00121822	0.00500426
LUAD	REACTOME_HIGHLY_CALCIUM_PERMEABLE_POSTSYNAPTIC_NICOTINIC_ACETYLCHOLINE_RECEPTORS	0.992895	0.000167339	0.00113168
LUAD	REACTOME_DEGRADATION_OF_DVL	0.990083	0.00523009	0.0159703
LUAD	GOBP_FOLIC_ACID_CONTAINING_COMPOUND_METABOLIC_PROCESS	0.9897	0.000184818	0.00122328
LUAD	GOBP_MONOUBIQUITINATED_PROTEIN_DEUBIQUITINATION	0.989062	1.03662e-06	6.44508e-05
LUAD	GOBP_NUCLEAR_PORE_ORGANIZATION	0.987127	0.000236318	0.00145428
LUAD	GOBP_SPINDLE_LOCALIZATION	0.986734	4.02107e-05	0.000426774
LUAD	GOBP_TETRAHYDROFOLATE_METABOLIC_PROCESS	0.986127	0.00031586	0.00179161
LUAD	KEGG_RNA_DEGRADATION	0.985783	0.000714351	0.00331929
LUAD	GOBP_PROTEIN_LOCALIZATION_TO_NUCLEUS	0.985325	0.00171879	0.00657039
LUAD	GOBP_MITOCHONDRIAL_MEMBRANE_ORGANIZATION	0.983674	0.000817935	0.00366625
LUAD	REACTOME_SIGNALING_BY_WNT	0.983367	0.0016125	0.00622581
LUAD	GOBP_RESOLUTION_OF_RECOMBINATION_INTERMEDIATES	0.982638	4.02107e-05	0.000426774
LUAD	GOBP_ALPHA_AMINO_ACID_METABOLIC_PROCESS	0.982384	0.0197133	0.0465972
LUAD	GOBP_DNA_DOUBLE_STRAND_BREAK_PROCESSING	0.98175	1.4883e-05	0.000229117
LUAD	REACTOME_PROCESSIVE_SYNTHESIS_ON_THE_C_STRAND_OF_THE_TELOMERE	0.980057	0.000204003	0.00131153
LUAD	KEGG_PURINE_METABOLISM	0.979646	0.00439194	0.0138363
LUAD	REACTOME_NEGATIVE_REGULATION_OF_NOTCH4_SIGNALING	0.978812	0.00735264	0.0210885
LUAD	GOBP_FORMATION_OF_EXTRACHROMOSOMAL_CIRCULAR_DNA	0.978631	1.40636e-05	0.000220734
LUAD	GOBP_INNER_CELL_MASS_CELL_PROLIFERATION	0.978381	0.000382138	0.00208295
LUAD	GOBP_NEGATIVE_REGULATION_OF_GENE_EXPRESSION_EPIGENETIC	0.978229	0.00119192	0.00491931
LUAD	GOBP_MITOCHONDRIAL_RESPIRATORY_CHAIN_COMPLEX_ASSEMBLY	0.97683	0.0426961	0.0871742
LUAD	GOBP_MITOTIC_RECOMBINATION	0.975897	9.58767e-05	0.000760464
LUAD	GOBP_PURINE_NUCLEOBASE_BIOSYNTHETIC_PROCESS	0.973698	0.000652215	0.00308561
LUAD	REACTOME_TP53_REGULATES_TRANSCRIPTION_OF_CELL_CYCLE_GENES	0.9736	0.002258	0.00817138
LUAD	GOBP_DNA_MODIFICATION	0.9734	7.02278e-05	0.00061638
LUAD	GOBP_POSITIVE_REGULATION_OF_MRNA_PROCESSING	0.971537	0.000225048	0.00140374
LUAD	GOBP_REGULATION_OF_MITOCHONDRIAL_GENE_EXPRESSION	0.970326	0.00187054	0.00699511
LUAD	GOBP_RESPONSE_TO_IONIZING_RADIATION	0.96998	0.00382638	0.0123866
LUAD	REACTOME_ASSOCIATION_OF_TRIC_CCT_WITH_TARGET_PROTEINS_DURING_BIOSYNTHESIS	0.969914	0.000429938	0.00226287
LUAD	GOBP_NEGATIVE_REGULATION_OF_AMIDE_METABOLIC_PROCESS	0.969083	0.000133531	0.00096392
LUAD	KEGG_LYSINE_DEGRADATION	0.966447	8.21107e-05	0.000686297
LUAD	GOBP_SOMATIC_DIVERSIFICATION_OF_IMMUNE_RECEPTORS_VIA_SOMATIC_MUTATION	0.966433	7.79531e-05	0.000661881
LUAD	GOBP_POSITIVE_REGULATION_OF_DOUBLE_STRAND_BREAK_REPAIR_VIA_HOMOLOGOUS_RECOMBINATION	0.965182	4.1308e-05	0.000435066
LUAD	KEGG_NUCLEOTIDE_EXCISION_REPAIR	0.964455	0.0016125	0.00622581
LUAD	GOBP_INNER_MITOCHONDRIAL_MEMBRANE_ORGANIZATION	0.964216	0.00031586	0.00179161
LUAD	REACTOME_POLB_DEPENDENT_LONG_PATCH_BASE_EXCISION_REPAIR	0.960867	4.39188e-06	0.000116597
LUAD	REACTOME_HEDGEHOG_LIGAND_BIOGENESIS	0.960611	0.00266276	0.00928737
LUAD	GOBP_REGULATION_OF_ALTERNATIVE_MRNA_SPLICING_VIA_SPLICEOSOME	0.960177	0.000472138	0.00243315
LUAD	GOBP_HISTONE_UBIQUITINATION	0.956559	5.84216e-05	0.000545024
LUAD	GOBP_MICROTUBULE_POLYMERIZATION_OR_DEPOLYMERIZATION	0.955597	0.000236318	0.00145428
LUAD	GOBP_SPINDLE_MIDZONE_ASSEMBLY	0.955412	0.00933615	0.025604
LUAD	GOBP_REGULATION_OF_MITOTIC_CYTOKINESIS	0.955155	0.0016125	0.00622581
LUAD	GOBP_PEPTIDYL_LYSINE_TRIMETHYLATION	0.954552	7.91787e-06	0.000158968
LUAD	REACTOME_DEGRADATION_OF_BETA_CATENIN_BY_THE_DESTRUCTION_COMPLEX	0.953498	0.000266855	0.0015855
LUAD	REACTOME_FORMATION_OF_TUBULIN_FOLDING_INTERMEDIATES_BY_CCT_TRIC	0.953432	0.00127243	0.00516529
LUAD	GOBP_MOTOR_NEURON_MIGRATION	0.952644	9.58767e-05	0.000760464
LUAD	GOBP_SYMPATHETIC_GANGLION_DEVELOPMENT	0.951939	0.00554005	0.0167103
LUAD	REACTOME_ABC_TRANSPORTER_DISORDERS	0.950865	0.00151228	0.00591713
LUAD	REACTOME_DNA_DAMAGE_BYPASS	0.949294	0.0014487	0.00572176
LUAD	REACTOME_TRANSLESION_SYNTHESIS_BY_Y_FAMILY_DNA_POLYMERASES_BYPASSES_LESIONS_ON_DNA_TEMPLATE	0.94805	0.000472138	0.00243315
LUAD	GOBP_TRANSCRIPTION_BY_RNA_POLYMERASE_III	0.947138	7.59498e-05	0.000650603
LUAD	HALLMARK_OXIDATIVE_PHOSPHORYLATION	0.945711	0.177658	0.272452
LUAD	GOBP_SCARNA_LOCALIZATION_TO_CAJAL_BODY	0.945434	0.000799755	0.00359815
LUAD	REACTOME_CELLULAR_RESPONSE_TO_HYPOXIA	0.945381	0.00138758	0.00553942
LUAD	REACTOME_DEGRADATION_OF_AXIN	0.943485	0.00523009	0.0159703
LUAD	GOBP_REGULATORY_NCRNA_PROCESSING	0.940711	5.54103e-05	0.000528702
LUAD	GOBP_NUCLEOLAR_LARGE_RRNA_TRANSCRIPTION_BY_RNA_POLYMERASE_I	0.940613	0.000114688	0.000866179
LUAD	GOBP_RNA_POLYMERASE_II_PREINITIATION_COMPLEX_ASSEMBLY	0.939446	1.81968e-06	7.72524e-05
LUAD	GOBP_REGULATION_OF_DNA_TEMPLATED_TRANSCRIPTION_INITIATION	0.937612	3.15582e-06	9.93876e-05
LUAD	GOBP_AMINOACYL_TRNA_METABOLISM_INVOLVED_IN_TRANSLATIONAL_FIDELITY	0.935843	0.00313283	0.0105748
LUAD	GOBP_PROTEIN_TRANSMEMBRANE_IMPORT_INTO_INTRACELLULAR_ORGANELLE	0.935831	0.000730722	0.00337744
LUAD	GOBP_RRNA_MODIFICATION	0.935055	0.00543494	0.0164654
LUAD	GOBP_POSITIVE_REGULATION_OF_DNA_TEMPLATED_TRANSCRIPTION_ELONGATION	0.934162	2.3287e-05	0.000295674
LUAD	GOBP_MEIOTIC_CHROMOSOME_CONDENSATION	0.931834	0.000935312	0.00406201
LUAD	GOBP_NEGATIVE_REGULATION_OF_DOUBLE_STRAND_BREAK_REPAIR_VIA_HOMOLOGOUS_RECOMBINATION	0.930849	0.00050629	0.00255451
LUAD	GOBP_MATURATION_OF_LSU_RRNA	0.930776	0.0140381	0.0354892
LUAD	GOBP_REGULATION_OF_MEIOTIC_NUCLEAR_DIVISION	0.930463	3.06572e-05	0.0003551
LUAD	GOBP_MACROMOLECULE_CATABOLIC_PROCESS	0.930205	0.0140381	0.0354892
LUAD	GOBP_SNRNA_3_END_PROCESSING	0.929931	9.98111e-06	0.000179121
LUAD	GOBP_NUCLEAR_TRANSCRIBED_MRNA_CATABOLIC_PROCESS	0.928101	0.000914723	0.0040069
LUAD	GOBP_MEIOTIC_CELL_CYCLE_PHASE_TRANSITION	0.92639	0.000714351	0.00331929
LUAD	GOBP_MEIOTIC_CELL_CYCLE_CHECKPOINT_SIGNALING	0.925361	0.00104485	0.00444557
LUAD	GOBP_TELOMERIC_D_LOOP_DISASSEMBLY	0.924738	1.25217e-06	6.8176e-05
LUAD	GOBP_MEIOSIS_II_CELL_CYCLE_PROCESS	0.924712	0.000373194	0.00204113
LUAD	GOBP_CARBOHYDRATE_DERIVATIVE_BIOSYNTHETIC_PROCESS	0.924652	0.00884021	0.0244597
LUAD	REACTOME_RNA_POLYMERASE_III_TRANSCRIPTION_INITIATION_FROM_TYPE_1_PROMOTER	0.924171	0.000163219	0.00111398
LUAD	KEGG_ONE_CARBON_POOL_BY_FOLATE	0.923871	0.000483276	0.00246811
LUAD	GOBP_PROTEIN_MONOUBIQUITINATION	0.919568	0.00154503	0.00602082
LUAD	GOBP_RNA_STABILIZATION	0.919549	0.000225048	0.00140374
LUAD	GOBP_PROTEOLYSIS_INVOLVED_IN_PROTEIN_CATABOLIC_PROCESS	0.918355	0.0105911	0.0283517
LUAD	GOBP_PROTEIN_TRANSMEMBRANE_TRANSPORT	0.91655	0.000189449	0.00124537
LUAD	GOBP_G_QUADRUPLEX_DNA_UNWINDING	0.91616	0.000667259	0.00314137
LUAD	REACTOME_MITOCHONDRIAL_BIOGENESIS	0.916038	0.00141784	0.00562292
LUAD	REACTOME_DEFECTIVE_CFTR_CAUSES_CYSTIC_FIBROSIS	0.915898	0.00669659	0.019497
LUAD	GOBP_REGULATION_OF_MITOTIC_CENTROSOME_SEPARATION	0.912492	0.000747442	0.00343005
LUAD	GOBP_REGULATION_OF_METAPHASE_PLATE_CONGRESSION	0.91199	0.000248117	0.00150763
LUAD	GOBP_REGULATION_OF_DNA_DAMAGE_CHECKPOINT	0.911985	0.000698321	0.00325894
LUAD	GOBP_SIGNAL_TRANSDUCTION_BY_P53_CLASS_MEDIATOR	0.911423	0.00130036	0.00524993
LUAD	KEGG_OXIDATIVE_PHOSPHORYLATION	0.911179	0.02602	0.0580182
LUAD	GOBP_NEGATIVE_REGULATION_OF_CELLULAR_CATABOLIC_PROCESS	0.910941	0.000410184	0.00217673
LUAD	GOBP_MALE_MEIOSIS_I	0.910617	3.6092e-05	0.000397053
LUAD	GOBP_HEAD_DEVELOPMENT	0.910565	0.0240053	0.0544326
LUAD	GOBP_SPERM_EGG_RECOGNITION	0.910012	9.98111e-06	0.000179121
LUAD	GOBP_POSITIVE_REGULATION_OF_HELICASE_ACTIVITY	0.906013	8.15147e-06	0.000161305
LUAD	REACTOME_CDC6_ASSOCIATION_WITH_THE_ORC_ORIGIN_COMPLEX	0.905945	0.00138758	0.00553942
LUAD	GOBP_TRANSLESION_SYNTHESIS	0.905338	3.06572e-05	0.0003551
LUAD	GOBP_ENDONUCLEOLYTIC_CLEAVAGE_IN_5_ETS_OF_TRICISTRONIC_RRNA_TRANSCRIPT_SSU_RRNA_5_8S_RRNA_LSU_RRNA	0.904313	4.47729e-05	0.00045853
LUAD	GOBP_MITOCHONDRIAL_TRANSPORT	0.903071	0.0153018	0.0380159
LUAD	GOBP_PTERIDINE_CONTAINING_COMPOUND_METABOLIC_PROCESS	0.902979	0.000935312	0.00406201
LUAD	GOBP_NEGATIVE_REGULATION_OF_NUCLEAR_TRANSCRIBED_MRNA_CATABOLIC_PROCESS_DEADENYLATION_DEPENDENT_DECAY	0.902259	4.80239e-06	0.000120209
LUAD	REACTOME_MICRORNA_MIRNA_BIOGENESIS	0.902019	4.98232e-05	0.000494486
LUAD	GOBP_AUTONOMIC_NERVOUS_SYSTEM_DEVELOPMENT	0.901686	0.00235353	0.0084316
LUAD	GOBP_IMPORT_INTO_NUCLEUS	0.900722	0.000123771	0.000913312
LUAD	GOBP_BASE_EXCISION_REPAIR_GAP_FILLING	0.900075	0.000652215	0.00308561
LUAD	REACTOME_CHK1_CHK2_CDS1_MEDIATED_INACTIVATION_OF_CYCLIN_B_CDK1_COMPLEX	0.89939	0.005647	0.0169639
LUAD	GOBP_NEGATIVE_REGULATION_OF_DNA_RECOMBINATION	0.898959	0.000410184	0.00217673
LUAD	GOBP_PEPTIDYL_ARGININE_N_METHYLATION	0.898754	4.52483e-06	0.000116906
LUAD	GOBP_TRNA_AMINOACYLATION_FOR_MITOCHONDRIAL_PROTEIN_TRANSLATION	0.898187	0.000219603	0.00138231
LUAD	GOBP_HISTONE_H4_K16_ACETYLATION	0.898062	5.73631e-06	0.000133852
LUAD	GOBP_MITOCHONDRIAL_RNA_CATABOLIC_PROCESS	0.89763	0.00283091	0.00975036
LUAD	GOBP_POSITIVE_REGULATION_OF_DNA_TEMPLATED_TRANSCRIPTION_INITIATION	0.896662	1.05721e-05	0.000183904
LUAD	GOBP_RIBOSOMAL_SUBUNIT_EXPORT_FROM_NUCLEUS	0.896248	0.00141784	0.00562292
LUAD	REACTOME_RUNX1_INTERACTS_WITH_CO_FACTORS_WHOSE_PRECISE_EFFECT_ON_RUNX1_TARGETS_IS_NOT_KNOWN	0.896168	7.02278e-05	0.00061638
LUAD	GOBP_PROTEASOMAL_PROTEIN_CATABOLIC_PROCESS	0.895794	0.00319663	0.0107188
LUAD	GOBP_EMBRYONIC_SKELETAL_SYSTEM_DEVELOPMENT	0.893332	0.00430676	0.0135901
LUAD	REACTOME_TRNA_MODIFICATION_IN_THE_MITOCHONDRION	0.89078	0.000117643	0.000883654
LUAD	GOBP_MITOCHONDRIAL_TRANSMEMBRANE_TRANSPORT	0.889433	0.0147848	0.0369888
LUAD	REACTOME_HDMS_DEMETHYLATE_HISTONES	0.888832	0.000581611	0.00281657
LUAD	GOBP_REGULATION_OF_CIRCADIAN_RHYTHM	0.888452	0.000382138	0.00208295
LUAD	REACTOME_CROSS_PRESENTATION_OF_SOLUBLE_EXOGENOUS_ANTIGENS_ENDOSOMES	0.886546	0.0113737	0.0299885
LUAD	GOBP_SPINDLE_ASSEMBLY_INVOLVED_IN_FEMALE_MEIOSIS	0.885927	0.0010919	0.00458901
LUAD	GOBP_TRANSCRIPTION_DEPENDENT_TETHERING_OF_RNA_POLYMERASE_II_GENE_DNA_AT_NUCLEAR_PERIPHERY	0.885754	4.01512e-06	0.000111189
LUAD	GOBP_TELOMERE_MAINTENANCE_IN_RESPONSE_TO_DNA_DAMAGE	0.884309	3.51268e-05	0.0003891
LUAD	REACTOME_TRANSCRIPTIONAL_REGULATION_BY_THE_AP_2_TFAP2_FAMILY_OF_TRANSCRIPTION_FACTORS	0.884096	3.32693e-05	0.000374115
LUAD	REACTOME_RECYCLING_OF_EIF2_GDP	0.88317	3.06572e-05	0.0003551
LUAD	GOBP_NADH_DEHYDROGENASE_COMPLEX_ASSEMBLY	0.883047	0.00735264	0.0210885
LUAD	GOBP_PROTEIN_IMPORT_INTO_MITOCHONDRIAL_MATRIX	0.882838	0.000956329	0.00413651
LUAD	REACTOME_KEAP1_NFE2L2_PATHWAY	0.88084	0.0166646	0.0407194
LUAD	GOBP_CILIUM_ORGANIZATION	0.880092	0.0630895	0.119967
LUAD	REACTOME_DEGRADATION_OF_GLI1_BY_THE_PROTEASOME	0.880009	0.00749057	0.0214077
LUAD	REACTOME_TP53_REGULATES_TRANSCRIPTION_OF_GENES_INVOLVED_IN_G2_CELL_CYCLE_ARREST	0.8797	0.000977783	0.00421229
LUAD	GOBP_NEGATIVE_REGULATION_OF_STEM_CELL_POPULATION_MAINTENANCE	0.879575	2.82407e-05	0.00033641
LUAD	GOBP_RESPIRATORY_ELECTRON_TRANSPORT_CHAIN	0.879559	0.0197133	0.0465972
LUAD	GOBP_RESPONSE_TO_LIGHT_STIMULUS	0.879498	1.76424e-06	7.62421e-05
LUAD	GOBP_REGULATION_OF_SIGNAL_TRANSDUCTION_BY_P53_CLASS_MEDIATOR	0.87945	0.00216604	0.0078949
LUAD	GOBP_SYMPATHETIC_NERVOUS_SYSTEM_DEVELOPMENT	0.879218	0.000440145	0.00230902
LUAD	GOBP_POSITIVE_REGULATION_OF_TRANSLATION	0.879042	0.00175563	0.00666364
LUAD	REACTOME_PROTEIN_FOLDING	0.878836	0.0039029	0.0125878
LUAD	GOBP_ATP_SYNTHESIS_COUPLED_ELECTRON_TRANSPORT	0.87879	0.0104031	0.0279572
LUAD	GOBP_POSITIVE_REGULATION_OF_RNA_SPLICING	0.878449	0.000956329	0.00413651
LUAD	REACTOME_HIV_TRANSCRIPTION_ELONGATION	0.875972	0.000286913	0.00167982
LUAD	GOBP_PROTEASOME_ASSEMBLY	0.875473	2.98307e-05	0.000348458
LUAD	GOBP_FEMALE_GAMETE_GENERATION	0.875037	0.00164724	0.00633456
LUAD	GOBP_REGULATION_OF_HISTONE_MODIFICATION	0.874525	0.000483276	0.00246811
LUAD	REACTOME_DISEASES_OF_MISMATCH_REPAIR_MMR	0.873051	1.29205e-06	6.9175e-05
LUAD	REACTOME_PROCESSING_OF_INTRONLESS_PRE_MRNAS	0.872778	0.000331338	0.00185646
LUAD	GOBP_NEGATIVE_REGULATION_OF_RNA_SPLICING	0.871941	8.21107e-05	0.000686297
LUAD	GOBP_G2_MI_TRANSITION_OF_MEIOTIC_CELL_CYCLE	0.87183	0.00179319	0.00676359
LUAD	GOBP_POSITIVE_REGULATION_OF_TELOMERASE_ACTIVITY	0.871529	0.000175875	0.00117457
LUAD	GOBP_MRNA_CIS_SPLICING_VIA_SPLICEOSOME	0.87066	0.000189449	0.00124537
LUAD	GOBP_REPLICATION_FORK_PROTECTION	0.869202	0.00050629	0.00255451
LUAD	GOBP_NEGATIVE_REGULATION_OF_RESPONSE_TO_DNA_DAMAGE_STIMULUS	0.868523	0.000373194	0.00204113
LUAD	GOBP_NON_MOTILE_CILIUM_ASSEMBLY	0.866922	0.0033278	0.0110815
LUAD	REACTOME_INHIBITION_OF_REPLICATION_INITIATION_OF_DAMAGED_DNA_BY_RB1_E2F1	0.866478	0.000151424	0.00105059
LUAD	GOBP_REPLICATION_BORN_DOUBLE_STRAND_BREAK_REPAIR_VIA_SISTER_CHROMATID_EXCHANGE	0.866116	1.66603e-05	0.000242897
LUAD	REACTOME_ANTIVIRAL_MECHANISM_BY_IFN_STIMULATED_GENES	0.864477	0.023619	0.0537464
LUAD	GOBP_CIRCADIAN_RHYTHM	0.86421	0.000530323	0.00263984
LUAD	REACTOME_TELOMERE_EXTENSION_BY_TELOMERASE	0.863259	0.00050629	0.00255451
LUAD	REACTOME_RHOBTB2_GTPASE_CYCLE	0.8619	0.000103551	0.000805423
LUAD	GOBP_PROTEIN_CONTAINING_COMPLEX_LOCALIZATION	0.861312	3.41861e-05	0.000381309
LUAD	GOBP_BLASTOCYST_GROWTH	0.860665	0.0011409	0.00475555
LUAD	GOBP_REGULATION_OF_CHROMATIN_BINDING	0.860642	5.84216e-05	0.000545024
LUAD	GOBP_NOSE_DEVELOPMENT	0.8595	0.000180294	0.0011991
LUAD	GOBP_MITOTIC_G2_DNA_DAMAGE_CHECKPOINT_SIGNALING	0.859486	0.0014487	0.00572176
LUAD	GOBP_REGULATION_OF_DNA_DUPLEX_UNWINDING	0.858945	6.32307e-05	0.00057704
LUAD	KEGG_PARKINSONS_DISEASE	0.858934	0.0126439	0.032676
LUAD	GOBP_REGULATION_OF_DNA_METHYLATION	0.858231	2.88154e-06	9.41335e-05
LUAD	GOBP_HISTONE_H3_ACETYLATION	0.857165	3.91411e-05	0.000419114
LUAD	REACTOME_PURINE_RIBONUCLEOSIDE_MONOPHOSPHATE_BIOSYNTHESIS	0.856397	0.00283091	0.00975036
LUAD	REACTOME_G2_PHASE	0.856393	0.000956329	0.00413651
LUAD	GOBP_DICARBOXYLIC_ACID_METABOLIC_PROCESS	0.855607	0.00543494	0.0164654
LUAD	GOBP_DNA_REPLICATION_DEPENDENT_CHROMATIN_ASSEMBLY	0.855517	0.000714351	0.00331929
LUAD	GOBP_MATURATION_OF_LSU_RRNA_FROM_TRICISTRONIC_RRNA_TRANSCRIPT_SSU_RRNA_5_8S_RRNA_LSU_RRNA	0.853647	0.0140381	0.0354892
LUAD	GOBP_MANNOSYLATION	0.851265	0.00106813	0.0045088
LUAD	REACTOME_MITOTIC_TELOPHASE_CYTOKINESIS	0.850793	0.000483276	0.00246811
LUAD	REACTOME_SENESCENCE_ASSOCIATED_SECRETORY_PHENOTYPE_SASP	0.85061	0.0314606	0.067918
LUAD	GOBP_GLUTAMINE_FAMILY_AMINO_ACID_METABOLIC_PROCESS	0.849794	0.000999682	0.00428747
LUAD	GOBP_NEGATIVE_REGULATION_OF_TELOMERE_MAINTENANCE_VIA_TELOMERE_LENGTHENING	0.84957	7.69067e-06	0.000157357
LUAD	REACTOME_UNFOLDED_PROTEIN_RESPONSE_UPR	0.848335	0.00245275	0.00873187
LUAD	GOBP_AMINO_ACID_BIOSYNTHETIC_PROCESS	0.848022	0.000935312	0.00406201
LUAD	GOBP_FERTILIZATION	0.847639	1.36702e-05	0.000216677
LUAD	GOBP_GLUTAMINE_METABOLIC_PROCESS	0.847468	4.98232e-05	0.000494486
LUAD	GOBP_POSITIVE_REGULATION_OF_CENTRIOLE_REPLICATION	0.847345	0.000817935	0.00366625
LUAD	REACTOME_GLUCONEOGENESIS	0.84688	0.00235353	0.0084316
LUAD	GOBP_PALLIUM_DEVELOPMENT	0.84668	0.00523009	0.0159703
LUAD	GOBP_GENERATION_OF_PRECURSOR_METABOLITES_AND_ENERGY	0.846672	0.074449	0.13653
LUAD	REACTOME_REGULATION_OF_RUNX2_EXPRESSION_AND_ACTIVITY	0.846618	0.00985676	0.0267426
LUAD	GOBP_PROTEIN_FOLDING_IN_ENDOPLASMIC_RETICULUM	0.846564	0.00406013	0.0129518
LUAD	GOBP_POSITIVE_REGULATION_OF_CHROMATIN_BINDING	0.846131	0.00031586	0.00179161
LUAD	GOBP_RNA_DESTABILIZATION	0.845966	0.000581611	0.00281657
LUAD	GOBP_MRNA_PSEUDOURIDINE_SYNTHESIS	0.845762	0.00586649	0.0175086
LUAD	GOBP_HISTONE_H2A_ACETYLATION	0.845665	2.1892e-06	8.37196e-05
LUAD	REACTOME_ESR_MEDIATED_SIGNALING	0.844487	0.00474815	0.0147559
LUAD	GOBP_RRNA_5_END_PROCESSING	0.844465	3.70824e-05	0.000404257
LUAD	GOBP_REGULATION_OF_SPINDLE_ORGANIZATION	0.844337	0.000747442	0.00343005
LUAD	GOBP_CEREBRAL_CORTEX_DEVELOPMENT	0.844286	0.002258	0.00817138
LUAD	GOBP_DNA_ENDOREDUPLICATION	0.844271	0.000410184	0.00217673
LUAD	REACTOME_HEDGEHOG_OFF_STATE	0.840696	0.000894555	0.00393107
LUAD	GOBP_NUCLEOLUS_ORGANIZATION	0.839857	0.000155263	0.0010726
LUAD	GOBP_ATP_BIOSYNTHETIC_PROCESS	0.837565	0.00806577	0.0227347
LUAD	REACTOME_TP53_REGULATES_TRANSCRIPTION_OF_GENES_INVOLVED_IN_G1_CELL_CYCLE_ARREST	0.835495	0.00360493	0.0118166
LUAD	GOBP_PYRIMIDINE_NUCLEOSIDE_TRIPHOSPHATE_BIOSYNTHETIC_PROCESS	0.83355	0.000254221	0.00153408
LUAD	REACTOME_INITIATION_OF_NUCLEAR_ENVELOPE_NE_REFORMATION	0.833098	0.0059791	0.0177951
LUAD	REACTOME_RNA_POLYMERASE_I_TRANSCRIPTION_TERMINATION	0.83308	0.00375123	0.0121719
LUAD	GOBP_TRNA_METHYLATION	0.832989	0.0190672	0.0454042
LUAD	GOBP_INTRACELLULAR_PROTEIN_TRANSPORT	0.832703	0.0059791	0.0177951
LUAD	GOBP_MITOCHONDRIAL_DNA_METABOLIC_PROCESS	0.832022	0.000230618	0.00143016
LUAD	GOBP_DE_NOVO_AMP_BIOSYNTHETIC_PROCESS	0.831651	0.00121822	0.00500426
LUAD	GOBP_SINGLE_FERTILIZATION	0.831627	4.47729e-05	0.00045853
LUAD	GOBP_REGULATION_OF_NUCLEOTIDE_EXCISION_REPAIR	0.831307	4.01512e-06	0.000111189
LUAD	GOBP_OOCYTE_DIFFERENTIATION	0.831018	9.98111e-06	0.000179121
LUAD	GOBP_PROTON_MOTIVE_FORCE_DRIVEN_ATP_SYNTHESIS	0.826771	0.00868021	0.024107
LUAD	REACTOME_ER_TO_GOLGI_ANTEROGRADE_TRANSPORT	0.822449	0.0008748	0.00387251
LUAD	GOBP_RRNA_METHYLATION	0.822237	0.00319663	0.0107188
LUAD	GOBP_CELL_CYCLE_G1_S_PHASE_TRANSITION	0.821946	0.010218	0.0275367
LUAD	GOBP_REGULATION_OF_CELLULAR_RESPONSE_TO_STRESS	0.821644	0.00245275	0.00873187
LUAD	GOBP_NEGATIVE_REGULATION_OF_MEIOTIC_NUCLEAR_DIVISION	0.820721	0.000175875	0.00117457
LUAD	GOBP_MRNA_SPLICE_SITE_SELECTION	0.820538	0.00187054	0.00699511
LUAD	REACTOME_FORMATION_OF_RNA_POL_II_ELONGATION_COMPLEX	0.820276	9.34403e-05	0.000752284
LUAD	REACTOME_NUCLEAR_EVENTS_MEDIATED_BY_NFE2L2	0.818198	0.0290852	0.0637178
LUAD	GOBP_TOXIN_TRANSPORT	0.81813	3.66944e-06	0.000107484
LUAD	GOBP_REGULATION_OF_TELOMERE_MAINTENANCE_IN_RESPONSE_TO_DNA_DAMAGE	0.817788	5.4072e-06	0.000128665
LUAD	GOBP_PYRIMIDINE_NUCLEOSIDE_TRIPHOSPHATE_METABOLIC_PROCESS	0.817748	0.000518177	0.00259546
LUAD	REACTOME_TERMINATION_OF_TRANSLESION_DNA_SYNTHESIS	0.817133	0.00326161	0.0109064
LUAD	GOBP_HISTONE_H4_K20_METHYLATION	0.816011	0.000106235	0.000815118
LUAD	REACTOME_ESTABLISHMENT_OF_SISTER_CHROMATID_COHESION	0.815651	0.0014487	0.00572176
LUAD	GOBP_SPERMATID_NUCLEUS_DIFFERENTIATION	0.815412	2.26507e-05	0.000292608
LUAD	GOBP_HISTONE_H3_K4_MONOMETHYLATION	0.814311	0.000266855	0.0015855
LUAD	REACTOME_TRANSPORT_TO_THE_GOLGI_AND_SUBSEQUENT_MODIFICATION	0.811178	0.00116615	0.0048378
LUAD	GOBP_PROTEIN_DEMETHYLATION	0.810653	0.000140435	0.000997323
LUAD	GOBP_GLUCOSE_METABOLIC_PROCESS	0.809265	0.00127243	0.00516529
LUAD	KEGG_RNA_POLYMERASE	0.80815	0.0109762	0.02918
LUAD	GOBP_NUCLEOSIDE_TRIPHOSPHATE_METABOLIC_PROCESS	0.808072	0.00884021	0.0244597
LUAD	REACTOME_FACTORS_INVOLVED_IN_MEGAKARYOCYTE_DEVELOPMENT_AND_PLATELET_PRODUCTION	0.80557	0.00474815	0.0147559
LUAD	GOBP_POSITIVE_REGULATION_OF_HISTONE_MODIFICATION	0.805427	0.000518177	0.00259546
LUAD	GOBP_ENDONUCLEOLYTIC_CLEAVAGE_IN_ITS1_TO_SEPARATE_SSU_RRNA_FROM_5_8S_RRNA_AND_LSU_RRNA_FROM_TRICISTRONIC_RRNA_TRANSCRIPT_SSU_RRNA_5_8S_RRNA_LSU_RRNA	0.804918	0.00375123	0.0121719
LUAD	REACTOME_COMPLEX_I_BIOGENESIS	0.8044	0.00609365	0.0180913
LUAD	GOBP_POSITIVE_REGULATION_OF_TRANSCRIPTION_OF_NUCLEOLAR_LARGE_RRNA_BY_RNA_POLYMERASE_I	0.801815	9.8373e-05	0.000776429
LUAD	GOBP_ESTABLISHMENT_OF_ORGANELLE_LOCALIZATION	0.801653	0.00151228	0.00591713
LUAD	GOBP_REGULATORY_NCRNA_3_END_PROCESSING	0.801009	0.000530323	0.00263984
LUAD	GOBP_RESPONSE_TO_HEAT	0.79934	0.000623067	0.00296665
LUAD	REACTOME_FERTILIZATION	0.798288	0.000136942	0.000982655
LUAD	GOBP_U2_TYPE_PRESPLICEOSOME_ASSEMBLY	0.797868	0.00203451	0.00750062
LUAD	GOBP_XMP_METABOLIC_PROCESS	0.79682	0.00644926	0.0189429
LUAD	GOBP_HISTONE_H3_K9_METHYLATION	0.795633	2.20311e-05	0.000286137
LUAD	GOBP_REGULATION_OF_EMBRYONIC_DEVELOPMENT	0.795489	2.02675e-05	0.000272409
LUAD	GOBP_PSEUDOURIDINE_SYNTHESIS	0.791662	0.0210629	0.0489823
LUAD	REACTOME_MASTL_FACILITATES_MITOTIC_PROGRESSION	0.790187	0.000199039	0.00129168
LUAD	GOBP_NORADRENERGIC_NEURON_DEVELOPMENT	0.79012	0.348726	0.46024
LUAD	GOBP_CYTOSKELETON_DEPENDENT_CYTOKINESIS	0.789005	0.00533163	0.0162085
LUAD	GOBP_HISTONE_DEACETYLATION	0.788045	0.000429938	0.00226287
LUAD	GOBP_MIRNA_PROCESSING	0.787312	0.000999682	0.00428747
LUAD	GOBP_DOUBLE_STRAND_BREAK_REPAIR_VIA_SYNTHESIS_DEPENDENT_STRAND_ANNEALING	0.787104	0.000144011	0.00101524
LUAD	GOBP_POSITIVE_REGULATION_OF_METAPHASE_ANAPHASE_TRANSITION_OF_CELL_CYCLE	0.785731	0.00027339	0.00161636
LUAD	GOBP_MRNA_METHYLATION	0.784387	0.000623067	0.00296665
LUAD	REACTOME_SUMOYLATION_OF_DNA_METHYLATION_PROTEINS	0.782818	9.10624e-05	0.00074119
LUAD	REACTOME_HIV_ELONGATION_ARREST_AND_RECOVERY	0.782038	0.000254221	0.00153408
LUAD	REACTOME_ASPARAGINE_N_LINKED_GLYCOSYLATION	0.781297	0.0111734	0.0295493
LUAD	GOBP_NEGATIVE_REGULATION_OF_MEIOTIC_CELL_CYCLE	0.779429	8.42672e-05	0.000700072
LUAD	GOBP_REGULATION_OF_TRANSCRIPTION_OF_NUCLEOLAR_LARGE_RRNA_BY_RNA_POLYMERASE_I	0.778866	0.000214283	0.00136127
LUAD	GOBP_ATP_METABOLIC_PROCESS	0.77733	0.00836795	0.0234016
LUAD	REACTOME_RNA_POLYMERASE_III_TRANSCRIPTION_INITIATION_FROM_TYPE_3_PROMOTER	0.777007	0.000781951	0.0035412
LUAD	GOBP_HISTONE_MRNA_METABOLIC_PROCESS	0.776946	0.000301061	0.00173836
LUAD	REACTOME_DECTIN_1_MEDIATED_NONCANONICAL_NF_KB_SIGNALING	0.775851	0.0190672	0.0454042
LUAD	REACTOME_SIGNALING_BY_NOTCH4	0.775483	0.00414088	0.0131615
LUAD	GOBP_REGULATION_OF_DNA_STRAND_ELONGATION	0.774314	7.20882e-05	0.000626998
LUAD	REACTOME_TRANSLESION_SYNTHESIS_BY_POLH	0.774188	0.000730722	0.00337744
LUAD	GOBP_IRON_SULFUR_CLUSTER_ASSEMBLY	0.774014	0.00422308	0.0133786
LUAD	GOBP_SPLICEOSOMAL_TRI_SNRNP_COMPLEX_ASSEMBLY	0.773561	7.04587e-06	0.00014858
LUAD	GOBP_MITOCHONDRIAL_GENOME_MAINTENANCE	0.772914	0.000236318	0.00145428
LUAD	GOBP_ESTABLISHMENT_OF_MITOTIC_SPINDLE_LOCALIZATION	0.772869	0.000391281	0.0021054
LUAD	REACTOME_ABC_FAMILY_PROTEINS_MEDIATED_TRANSPORT	0.772393	0.00554005	0.0167103
LUAD	GOBP_MRNA_CLEAVAGE	0.76997	0.000171557	0.00115293
LUAD	GOBP_POSITIVE_REGULATION_OF_SISTER_CHROMATID_COHESION	0.769544	0.00255578	0.00901211
LUAD	GOBP_DNA_TOPOLOGICAL_CHANGE	0.769388	0.000163219	0.00111398
LUAD	GOBP_NEGATIVE_REGULATION_OF_CENTROSOME_DUPLICATION	0.768725	2.98307e-05	0.000348458
LUAD	REACTOME_COPI_MEDIATED_ANTEROGRADE_TRANSPORT	0.767716	0.00326161	0.0109064
LUAD	GOBP_SRP_DEPENDENT_COTRANSLATIONAL_PROTEIN_TARGETING_TO_MEMBRANE_SIGNAL_SEQUENCE_RECOGNITION	0.766961	0.000308377	0.00176161
LUAD	GOBP_RIBOSOMAL_LARGE_SUBUNIT_EXPORT_FROM_NUCLEUS	0.763015	0.00179319	0.00676359
LUAD	REACTOME_FORMATION_OF_THE_EARLY_ELONGATION_COMPLEX	0.761465	0.00132886	0.00534259
LUAD	GOBP_PYRIMIDINE_NUCLEOTIDE_METABOLIC_PROCESS	0.760546	0.00439194	0.0138363
LUAD	REACTOME_CYTOSOLIC_IRON_SULFUR_CLUSTER_ASSEMBLY	0.76041	0.00245275	0.00873187
LUAD	GOBP_G0_TO_G1_TRANSITION	0.759749	5.90798e-06	0.000134917
LUAD	REACTOME_REGULATION_OF_RUNX3_EXPRESSION_AND_ACTIVITY	0.759686	0.024397	0.0551005
LUAD	GOBP_HETEROCHROMATIN_ORGANIZATION	0.758263	0.00326161	0.0109064
LUAD	GOBP_SYNAPTONEMAL_COMPLEX_ORGANIZATION	0.758049	7.39952e-05	0.000638971
LUAD	REACTOME_HIGHLY_CALCIUM_PERMEABLE_NICOTINIC_ACETYLCHOLINE_RECEPTORS	0.757614	0.00283091	0.00975036
LUAD	GOBP_REGULATION_OF_NCRNA_TRANSCRIPTION	0.756577	0.000595135	0.00286766
LUAD	KEGG_CITRATE_CYCLE_TCA_CYCLE	0.756547	0.0105911	0.0283517
LUAD	REACTOME_IRE1ALPHA_ACTIVATES_CHAPERONES	0.755332	0.0057558	0.0172263
LUAD	GOBP_NEGATIVE_REGULATION_OF_TELOMERE_MAINTENANCE	0.755296	4.72341e-05	0.000476644
LUAD	GOBP_REGULATION_OF_CHROMATIN_ORGANIZATION	0.754838	0.000781951	0.0035412
LUAD	GOBP_NUCLEOBASE_METABOLIC_PROCESS	0.754189	0.000391281	0.0021054
LUAD	GOBP_SINGLE_STRAND_BREAK_REPAIR	0.753872	3.70824e-05	0.000404257
LUAD	GOBP_PYRIMIDINE_NUCLEOBASE_BIOSYNTHETIC_PROCESS	0.753183	0.000266855	0.0015855
LUAD	GOBP_SERINE_FAMILY_AMINO_ACID_BIOSYNTHETIC_PROCESS	0.752855	0.00199233	0.00737896
LUAD	GOBP_MITOCHONDRIAL_TRANSLATIONAL_ELONGATION	0.751667	1.76231e-05	0.000250862
LUAD	GOBP_HISTONE_H2A_UBIQUITINATION	0.750954	0.000894555	0.00393107
LUAD	GOBP_MULTI_CILIATED_EPITHELIAL_CELL_DIFFERENTIATION	0.750804	0.000126947	0.000926811
LUAD	GOBP_L_PROLINE_BIOSYNTHETIC_PROCESS	0.750137	7.79531e-05	0.000661881
LUAD	GOBP_HISTONE_H3_K4_DIMETHYLATION	0.749448	0.00135793	0.00544357
LUAD	REACTOME_DISEASES_OF_MITOTIC_CELL_CYCLE	0.747847	0.00255578	0.00901211
LUAD	GOBP_ORGANELLE_LOCALIZATION	0.747775	0.00398081	0.0127664
LUAD	GOBP_HINDBRAIN_DEVELOPMENT	0.747208	0.0240053	0.0544326
LUAD	GOBP_PROTEIN_LOCALIZATION_TO_MITOCHONDRION	0.746864	0.0200434	0.0472038
LUAD	GOBP_POSITIVE_REGULATION_OF_NUCLEAR_CELL_CYCLE_DNA_REPLICATION	0.746557	0.000100931	0.000792074
LUAD	GOBP_REGULATION_OF_RNA_EXPORT_FROM_NUCLEUS	0.746555	0.000472138	0.00243315
LUAD	GOBP_TELOMERE_CAPPING	0.746163	0.000209084	0.00133794
LUAD	GOBP_CELLULAR_RESPONSE_TO_HEAT	0.744177	0.00130036	0.00524993
LUAD	GOBP_POSITIVE_REGULATION_OF_ATTACHMENT_OF_SPINDLE_MICROTUBULES_TO_KINETOCHORE	0.744036	0.000260466	0.00156296
LUAD	GOBP_ANTERIOR_POSTERIOR_PATTERN_SPECIFICATION	0.743696	0.07049	0.130712
LUAD	GOBP_PROTEIN_K29_LINKED_UBIQUITINATION	0.74041	2.20311e-05	0.000286137
LUAD	GOBP_ESTABLISHMENT_OF_SISTER_CHROMATID_COHESION	0.740373	0.00375123	0.0121719
LUAD	GOBP_ORGANIC_CYCLIC_COMPOUND_CATABOLIC_PROCESS	0.740123	0.035607	0.0748244
LUAD	GOBP_POSTSYNAPTIC_CYTOSKELETON_ORGANIZATION	0.73645	0.000364447	0.00200352
LUAD	GOBP_PROTEIN_INSERTION_INTO_MEMBRANE	0.736354	0.00277381	0.00961901
LUAD	REACTOME_TRANSCRIPTIONAL_REGULATION_OF_GRANULOPOIESIS	0.735631	0.0714632	0.132136
LUAD	GOBP_CENTRAL_NERVOUS_SYSTEM_DEVELOPMENT	0.735566	0.0874272	0.155622
LUAD	GOBP_SPERMATID_DIFFERENTIATION	0.73532	0.000555416	0.00272672
LUAD	GOBP_ESTABLISHMENT_OF_SPINDLE_ORIENTATION	0.735182	0.000184818	0.00122328
LUAD	GOBP_POSITIVE_REGULATION_OF_DNA_RECOMBINATION	0.734214	0.00586649	0.0175086
LUAD	GOBP_IN_UTERO_EMBRYONIC_DEVELOPMENT	0.734193	0.00735264	0.0210885
LUAD	GOBP_INTRA_GOLGI_VESICLE_MEDIATED_TRANSPORT	0.72944	0.000266855	0.0015855
LUAD	GOBP_ADULT_BEHAVIOR	0.72902	0.0115772	0.0304252
LUAD	GOBP_REGULATION_OF_NUCLEAR_CELL_CYCLE_DNA_REPLICATION	0.726867	0.000209084	0.00133794
LUAD	REACTOME_PHOSPHORYLATION_OF_THE_APC_C	0.726144	0.0104031	0.0279572
LUAD	GOBP_CENTROMERIC_SISTER_CHROMATID_COHESION	0.726001	0.0010919	0.00458901
LUAD	REACTOME_PROTEIN_LOCALIZATION	0.725392	0.189978	0.286738
LUAD	REACTOME_RHOBTB_GTPASE_CYCLE	0.724988	0.00046124	0.00239234
LUAD	REACTOME_TFAP2A_ACTS_AS_A_TRANSCRIPTIONAL_REPRESSOR_DURING_RETINOIC_ACID_INDUCED_CELL_DIFFERENTIATION	0.724524	0.000914723	0.0040069
LUAD	GOBP_TRNA_5_LEADER_REMOVAL	0.724388	0.00554005	0.0167103
LUAD	GOBP_MICROTUBULE_NUCLEATION	0.723726	0.00230532	0.00829586
LUAD	GOBP_POSITIVE_REGULATION_OF_TRANSCRIPTION_BY_RNA_POLYMERASE_III	0.723281	0.000171557	0.00115293
LUAD	GOBP_PROTEIN_MATURATION_BY_4FE_4S_CLUSTER_TRANSFER	0.722851	0.000494658	0.00251425
LUAD	GOBP_RIBOSOME_ASSEMBLY	0.721666	0.207369	0.306882
LUAD	GOBP_SNO_S_RNA_PROCESSING	0.721495	0.00024215	0.00147696
LUAD	GOBP_MRNA_5_SPLICE_SITE_RECOGNITION	0.721225	2.82407e-05	0.00033641
LUAD	GOBP_MAINTENANCE_OF_DNA_REPEAT_ELEMENTS	0.720513	2.26507e-05	0.000292608
LUAD	REACTOME_MAPK6_MAPK4_SIGNALING	0.720041	0.0178305	0.0428724
LUAD	KEGG_HUNTINGTONS_DISEASE	0.719955	0.0210629	0.0489823
LUAD	GOBP_POSITIVE_REGULATION_OF_RRNA_PROCESSING	0.719118	0.0122072	0.0317176
LUAD	GOBP_CHAPERONE_MEDIATED_PROTEIN_FOLDING	0.717912	0.0178305	0.0428724
LUAD	GOBP_NUCLEAR_TRANSCRIBED_MRNA_CATABOLIC_PROCESS_NONSENSE_MEDIATED_DECAY	0.717697	0.000219603	0.00138231
LUAD	GOBP_REGULATION_OF_CYCLIN_DEPENDENT_PROTEIN_KINASE_ACTIVITY	0.717615	0.00207752	0.00762416
LUAD	REACTOME_INHIBITION_OF_THE_PROTEOLYTIC_ACTIVITY_OF_APC_C_REQUIRED_FOR_THE_ONSET_OF_ANAPHASE_BY_MITOTIC_SPINDLE_CHECKPOINT_COMPONENTS	0.716364	0.0175325	0.0423249
LUAD	REACTOME_METABOLISM_OF_COFACTORS	0.716083	0.00933615	0.025604
LUAD	REACTOME_HIGHLY_SODIUM_PERMEABLE_POSTSYNAPTIC_ACETYLCHOLINE_NICOTINIC_RECEPTORS	0.71598	0.00187054	0.00699511
LUAD	GOBP_STRAND_INVASION	0.714837	0.00916815	0.0252655
LUAD	GOBP_EMBRYONIC_CLEAVAGE	0.7148	0.000230618	0.00143016
LUAD	GOBP_REGULATION_OF_PROTEIN_UBIQUITINATION	0.714637	0.00791838	0.0223913
LUAD	GOBP_RNA_PHOSPHODIESTER_BOND_HYDROLYSIS_EXONUCLEOLYTIC	0.714606	0.00138758	0.00553942
LUAD	REACTOME_DEADENYLATION_DEPENDENT_MRNA_DECAY	0.713688	0.0150413	0.0375527
LUAD	REACTOME_TRANSCRIPTIONAL_REGULATION_BY_RUNX2	0.713203	0.0145321	0.0364702
LUAD	GOBP_REGULATION_OF_PROTEIN_LOCALIZATION_TO_CENTROSOME	0.711829	0.000230618	0.00143016
LUAD	GOBP_PYRIMIDINE_RIBONUCLEOSIDE_TRIPHOSPHATE_BIOSYNTHETIC_PROCESS	0.711257	0.000730722	0.00337744
LUAD	GOBP_HISTONE_H3_K4_DEMETHYLATION	0.711194	5.90798e-06	0.000134917
LUAD	GOBP_REGULATION_OF_NUCLEOBASE_CONTAINING_COMPOUND_TRANSPORT	0.711178	0.000781951	0.0035412
LUAD	GOBP_PEPTIDYL_LYSINE_MONOMETHYLATION	0.71073	0.000472138	0.00243315
LUAD	GOBP_NUCLEOSIDE_MONOPHOSPHATE_BIOSYNTHETIC_PROCESS	0.71034	0.034529	0.0732458
LUAD	GOBP_TRANSLOCATION_OF_MOLECULES_INTO_HOST	0.710033	6.84129e-05	0.000606527
LUAD	GOBP_PROTEIN_TARGETING_TO_MITOCHONDRION	0.709251	0.02602	0.0580182
LUAD	GOBP_NEGATIVE_REGULATION_OF_TRANSLATIONAL_INITIATION	0.708292	0.000209084	0.00133794
LUAD	GOBP_POSITIVE_REGULATION_OF_TRANSCRIPTION_ELONGATION_BY_RNA_POLYMERASE_II	0.708286	0.000400629	0.00214254
LUAD	REACTOME_REGULATION_OF_TP53_ACTIVITY_THROUGH_ACETYLATION	0.707422	0.000730722	0.00337744
LUAD	GOBP_DOUBLE_STRAND_BREAK_REPAIR_VIA_NONHOMOLOGOUS_END_JOINING	0.707343	0.00187054	0.00699511
LUAD	GOBP_ESTABLISHMENT_OF_PROTEIN_LOCALIZATION_TO_MITOCHONDRIAL_MEMBRANE	0.706524	0.00950689	0.0259762
LUAD	REACTOME_FGFR2_ALTERNATIVE_SPLICING	0.703908	0.000608952	0.00291529
LUAD	GOBP_DNA_METHYLATION_ON_CYTOSINE	0.703747	0.000581611	0.00281657
LUAD	GOBP_BEHAVIORAL_RESPONSE_TO_NICOTINE	0.703721	0.00695242	0.0201445
LUAD	GOBP_MICROTUBULE_POLYMERIZATION	0.701861	0.0033278	0.0110815
LUAD	GOBP_2_OXOGLUTARATE_METABOLIC_PROCESS	0.701662	0.00503225	0.0154988
LUAD	REACTOME_ACTIVATION_OF_NIMA_KINASES_NEK9_NEK6_NEK7	0.700877	0.000935312	0.00406201
LUAD	REACTOME_REGULATION_OF_EXPRESSION_OF_SLITS_AND_ROBOS	0.700867	0.47976	0.58495
LUAD	REACTOME_PIWI_INTERACTING_RNA_PIRNA_BIOGENESIS	0.700468	0.000914723	0.0040069
LUAD	GOBP_REGULATION_OF_NUCLEAR_TRANSCRIBED_MRNA_CATABOLIC_PROCESS_DEADENYLATION_DEPENDENT_DECAY	0.700283	0.00151228	0.00591713
LUAD	GOBP_PROTEIN_K6_LINKED_UBIQUITINATION	0.698982	0.000764516	0.00348516
LUAD	GOBP_REGULATION_OF_PROTEIN_MODIFICATION_BY_SMALL_PROTEIN_CONJUGATION_OR_REMOVAL	0.697636	0.005647	0.0169639
LUAD	REACTOME_GOLGI_CISTERNAE_PERICENTRIOLAR_STACK_REORGANIZATION	0.695566	0.000391281	0.0021054
LUAD	REACTOME_REGULATION_OF_RAS_BY_GAPS	0.695378	0.0350645	0.0741207
LUAD	GOBP_NEGATIVE_REGULATION_OF_CATABOLIC_PROCESS	0.695333	0.00447865	0.014068
LUAD	GOBP_TRNA_TRANSCRIPTION	0.695321	9.58767e-05	0.000760464
LUAD	GOBP_PYRIMIDINE_RIBONUCLEOSIDE_TRIPHOSPHATE_METABOLIC_PROCESS	0.694228	0.000914723	0.0040069
LUAD	GOBP_REGULATION_OF_HISTONE_H3_K9_METHYLATION	0.693869	0.000163219	0.00111398
LUAD	GOBP_PEPTIDYL_AMINO_ACID_MODIFICATION	0.693779	0.0367136	0.0767482
LUAD	GOBP_PROPRIOCEPTION	0.69312	0.000391281	0.0021054
LUAD	REACTOME_TRANSCRIPTIONAL_ACTIVATION_OF_MITOCHONDRIAL_BIOGENESIS	0.692683	0.000364447	0.00200352
LUAD	REACTOME_ACTIVATION_OF_NOXA_AND_TRANSLOCATION_TO_MITOCHONDRIA	0.692454	0.00111615	0.00466854
LUAD	GOBP_CHEMICAL_SYNAPTIC_TRANSMISSION_POSTSYNAPTIC	0.692448	0.00406013	0.0129518
LUAD	REACTOME_MRNA_CAPPING	0.691677	0.00175563	0.00666364
LUAD	GOBP_TRICARBOXYLIC_ACID_CYCLE	0.691396	0.0187512	0.0447956
LUAD	GOBP_TRANSCRIPTION_INITIATION_COUPLED_CHROMATIN_REMODELING	0.691237	2.6006e-05	0.000319261
LUAD	GOBP_NEURAL_CREST_CELL_MIGRATION_INVOLVED_IN_AUTONOMIC_NERVOUS_SYSTEM_DEVELOPMENT	0.689828	0.0958043	0.167684
LUAD	GOBP_REGULATION_OF_MICROTUBULE_CYTOSKELETON_ORGANIZATION	0.689728	0.000323513	0.00182428
LUAD	GOBP_IRES_DEPENDENT_VIRAL_TRANSLATIONAL_INITIATION	0.689411	0.00294834	0.0100827
LUAD	GOBP_TRNA_5_END_PROCESSING	0.689295	0.0130943	0.0335523
LUAD	REACTOME_SIGNALING_BY_NUCLEAR_RECEPTORS	0.688586	0.0063287	0.0186399
LUAD	GOBP_REGULATION_OF_TRANSCRIPTION_BY_RNA_POLYMERASE_III	0.688521	0.00195095	0.00725078
LUAD	GOBP_REGULATION_OF_DNA_HELICASE_ACTIVITY	0.688485	9.34403e-05	0.000752284
LUAD	GOBP_MITOCHONDRION_LOCALIZATION	0.687624	0.000163219	0.00111398
LUAD	GOBP_PURINE_NUCLEOBASE_METABOLIC_PROCESS	0.687215	0.00148018	0.00581985
LUAD	GOBP_INTRACILIARY_TRANSPORT_INVOLVED_IN_CILIUM_ASSEMBLY	0.686629	0.000266855	0.0015855
LUAD	KEGG_N_GLYCAN_BIOSYNTHESIS	0.68623	0.0085228	0.0237519
LUAD	GOBP_NERVOUS_SYSTEM_PROCESS	0.685697	0.0695277	0.129351
LUAD	GOBP_SENSORY_PERCEPTION	0.684066	0.0334789	0.0715698
LUAD	GOBP_PROTEIN_LOCALIZATION_TO_NUCLEOLUS	0.683292	0.0150413	0.0375527
LUAD	GOBP_NUCLEAR_PORE_COMPLEX_ASSEMBLY	0.682686	0.00164724	0.00633456
LUAD	GOBP_SNO_S_RNA_METABOLIC_PROCESS	0.682348	0.00543494	0.0164654
LUAD	REACTOME_BBSOME_MEDIATED_CARGO_TARGETING_TO_CILIUM	0.682333	0.0033278	0.0110815
LUAD	GOBP_REGULATION_OF_MEIOTIC_CELL_CYCLE_PHASE_TRANSITION	0.680463	0.000682626	0.00319653
LUAD	GOBP_DOUBLE_STRAND_BREAK_REPAIR_INVOLVED_IN_MEIOTIC_RECOMBINATION	0.679288	0.00360493	0.0118166
LUAD	GOBP_SPERM_DNA_CONDENSATION	0.678201	0.00124505	0.00508845
LUAD	GOBP_RESPONSE_TO_UV	0.676389	0.00141784	0.00562292
LUAD	REACTOME_SIGNALING_BY_RHO_GTPASES_MIRO_GTPASES_AND_RHOBTB3	0.675669	0.258443	0.363328
LUAD	GOBP_MICROTUBULE_DEPOLYMERIZATION	0.675326	0.000764516	0.00348516
LUAD	GOBP_POLYADENYLATION_DEPENDENT_RNA_CATABOLIC_PROCESS	0.675299	0.00406013	0.0129518
LUAD	GOBP_MITOCHONDRIAL_DNA_REPLICATION	0.675217	0.00367742	0.011993
LUAD	KEGG_UBIQUITIN_MEDIATED_PROTEOLYSIS	0.675187	0.0057558	0.0172263
LUAD	GOBP_PROTEIN_MANNOSYLATION	0.674818	0.00175563	0.00666364
LUAD	REACTOME_ACTIVATION_OF_PUMA_AND_TRANSLOCATION_TO_MITOCHONDRIA	0.673276	0.000123771	0.000913312
LUAD	GOBP_REGULATION_OF_CELL_DIVISION	0.67223	0.00353375	0.0116347
LUAD	GOBP_METENCEPHALON_DEVELOPMENT	0.67121	0.0166646	0.0407194
LUAD	GOBP_NUCLEOBASE_CONTAINING_SMALL_MOLECULE_METABOLIC_PROCESS	0.670494	0.104812	0.180499
LUAD	REACTOME_GLYOXYLATE_METABOLISM_AND_GLYCINE_DEGRADATION	0.670256	0.0137967	0.035026
LUAD	KEGG_PROTEIN_EXPORT	0.670183	0.0532022	0.104677
LUAD	REACTOME_REGULATION_OF_TP53_ACTIVITY_THROUGH_ASSOCIATION_WITH_CO_FACTORS	0.669956	0.00085545	0.0038096
LUAD	GOBP_POSITIVE_REGULATION_OF_PROTEIN_LOCALIZATION_TO_NUCLEUS	0.669479	0.00127243	0.00516529
LUAD	GOBP_NUCLEAR_TRANSCRIBED_MRNA_CATABOLIC_PROCESS_DEADENYLATION_DEPENDENT_DECAY	0.669334	0.010036	0.0271371
LUAD	GOBP_7_METHYLGUANOSINE_CAP_HYPERMETHYLATION	0.668543	0.0197133	0.0465972
LUAD	GOBP_TRANSPORT_ALONG_MICROTUBULE	0.668384	0.0070836	0.0204385
LUAD	GOBP_SENSORY_PERCEPTION_OF_CHEMICAL_STIMULUS	0.66793	0.113057	0.191717
LUAD	GOBP_DNA_REPLICATION_SYNTHESIS_OF_RNA_PRIMER	0.667911	0.00187054	0.00699511
LUAD	GOBP_REGULATION_OF_DOSAGE_COMPENSATION_BY_INACTIVATION_OF_X_CHROMOSOME	0.66715	0.000219603	0.00138231
LUAD	GOBP_POSITIVE_REGULATION_OF_AMIDE_METABOLIC_PROCESS	0.666801	0.00533163	0.0162085
LUAD	REACTOME_FORMATION_OF_TC_NER_PRE_INCISION_COMPLEX	0.666075	0.0109762	0.02918
LUAD	REACTOME_REGULATION_OF_CHOLESTEROL_BIOSYNTHESIS_BY_SREBP_SREBF	0.665918	0.0145321	0.0364702
LUAD	GOBP_POSITIVE_REGULATION_OF_MEIOTIC_CELL_CYCLE	0.665783	0.000764516	0.00348516
LUAD	REACTOME_PYRUVATE_METABOLISM_AND_CITRIC_ACID_TCA_CYCLE	0.665721	0.00836795	0.0234016
LUAD	GOBP_TRNA_PSEUDOURIDINE_SYNTHESIS	0.665264	0.00950689	0.0259762
LUAD	GOBP_RIBOSE_PHOSPHATE_METABOLIC_PROCESS	0.664619	0.0714632	0.132136
LUAD	GOBP_NEGATIVE_REGULATION_OF_CELL_CYCLE_CHECKPOINT	0.664584	0.000410184	0.00217673
LUAD	REACTOME_DISPLACEMENT_OF_DNA_GLYCOSYLASE_BY_APEX1	0.663554	0.000764516	0.00348516
LUAD	GOBP_REGULATION_OF_TELOMERE_CAPPING	0.663485	0.000293907	0.00170626
LUAD	GOBP_GLUCOSE_CATABOLIC_PROCESS	0.66276	0.00523009	0.0159703
LUAD	GOBP_RESPONSE_TO_CELL_CYCLE_CHECKPOINT_SIGNALING	0.662232	0.00024215	0.00147696
LUAD	GOBP_EMBRYONIC_NEUROCRANIUM_MORPHOGENESIS	0.662186	0.000214283	0.00136127
LUAD	GOBP_POSTSYNAPSE_ORGANIZATION	0.661124	0.002258	0.00817138
LUAD	GOBP_FACULTATIVE_HETEROCHROMATIN_FORMATION	0.660878	0.00235353	0.0084316
LUAD	GOBP_MRNA_CLEAVAGE_INVOLVED_IN_MRNA_PROCESSING	0.660465	0.000347524	0.00192366
LUAD	REACTOME_SIGNALING_BY_HEDGEHOG	0.659686	0.0033952	0.0112593
LUAD	GOBP_OUTER_MITOCHONDRIAL_MEMBRANE_ORGANIZATION	0.659128	0.00933615	0.025604
LUAD	GOBP_PROTEIN_K11_LINKED_UBIQUITINATION	0.65897	0.00148018	0.00581985
LUAD	GOBP_TELOMERE_MAINTENANCE_VIA_RECOMBINATION	0.658401	0.0001302	0.000945542
LUAD	GOBP_PARASYMPATHETIC_NERVOUS_SYSTEM_DEVELOPMENT	0.657764	0.0122072	0.0317176
LUAD	GOBP_MANCHETTE_ASSEMBLY	0.657733	0.00027339	0.00161636
LUAD	GOBP_RIBOSOMAL_SMALL_SUBUNIT_EXPORT_FROM_NUCLEUS	0.657543	0.00266276	0.00928737
LUAD	GOBP_SPINAL_CORD_DEVELOPMENT	0.656593	0.000682626	0.00319653
LUAD	GOBP_NEGATIVE_REGULATION_OF_PROTEIN_MODIFICATION_BY_SMALL_PROTEIN_CONJUGATION_OR_REMOVAL	0.656532	0.000747442	0.00343005
LUAD	GOBP_RIBOSOMAL_LARGE_SUBUNIT_ASSEMBLY	0.655514	0.305726	0.414852
LUAD	GOBP_PROTEIN_MATURATION_BY_IRON_SULFUR_CLUSTER_TRANSFER	0.654234	0.00260877	0.00916541
LUAD	GOBP_FOLIC_ACID_METABOLIC_PROCESS	0.65362	0.00179319	0.00676359
LUAD	GOBP_HISTONE_H3_K9_TRIMETHYLATION	0.652649	7.02278e-05	0.00061638
LUAD	GOBP_MITOCHONDRIAL_RNA_3_END_PROCESSING	0.652489	0.00235353	0.0084316
LUAD	GOBP_NEGATIVE_REGULATION_OF_GENE_EXPRESSION_VIA_CHROMOSOMAL_DNA_CYTOSINE_METHYLATION	0.65248	0.00271777	0.00946211
LUAD	GOBP_HISTONE_MONOUBIQUITINATION	0.650876	0.0057558	0.0172263
LUAD	GOBP_DNA_TEMPLATED_TRANSCRIPTION_TERMINATION	0.650812	7.39952e-05	0.000638971
LUAD	REACTOME_SYNTHESIS_OF_ACTIVE_UBIQUITIN_ROLES_OF_E1_AND_E2_ENZYMES	0.650706	0.00513031	0.0157455
LUAD	REACTOME_RHO_GTPASES_ACTIVATE_PKNS	0.650475	0.0516874	0.102156
LUAD	GOBP_OOCYTE_MATURATION	0.649636	0.000494658	0.00251425
LUAD	GOBP_NORADRENERGIC_NEURON_DIFFERENTIATION	0.649357	0.0193879	0.046054
LUAD	GOBP_NEGATIVE_REGULATION_OF_HISTONE_MODIFICATION	0.647891	0.000144011	0.00101524
LUAD	GOBP_PROTEIN_STABILIZATION	0.647659	0.00735264	0.0210885
LUAD	GOBP_OOGENESIS	0.647546	0.00141784	0.00562292
LUAD	GOBP_RIBONUCLEOSIDE_MONOPHOSPHATE_BIOSYNTHETIC_PROCESS	0.646901	0.0459841	0.0929423
LUAD	GOBP_RETROGRADE_TRANSPORT_VESICLE_RECYCLING_WITHIN_GOLGI	0.645761	0.00024215	0.00147696
LUAD	GOBP_MACROMOLECULE_DEACYLATION	0.645211	0.00111615	0.00466854
LUAD	GOBP_REGULATION_OF_ATTACHMENT_OF_MITOTIC_SPINDLE_MICROTUBULES_TO_KINETOCHORE	0.645186	0.000935312	0.00406201
LUAD	REACTOME_REGULATION_OF_PTEN_GENE_TRANSCRIPTION	0.645092	0.000698321	0.00325894
LUAD	GOBP_NEGATIVE_REGULATION_OF_UBIQUITIN_PROTEIN_TRANSFERASE_ACTIVITY	0.644941	0.0224923	0.0516459
LUAD	GOBP_PROTEIN_O_LINKED_MANNOSYLATION	0.644863	0.00199233	0.00737896
LUAD	REACTOME_SUMOYLATION_OF_TRANSCRIPTION_COFACTORS	0.643322	0.00382638	0.0123866
LUAD	GOBP_DEPHOSPHORYLATION_OF_RNA_POLYMERASE_II_C_TERMINAL_DOMAIN	0.64321	0.00127243	0.00516529
LUAD	REACTOME_CRISTAE_FORMATION	0.641372	0.0184398	0.0441392
LUAD	REACTOME_COOPERATION_OF_PDCL_PHLP1_AND_TRIC_CCT_IN_G_PROTEIN_BETA_FOLDING	0.641044	0.010036	0.0271371
LUAD	GOBP_HISTONE_H4_K20_TRIMETHYLATION	0.640815	0.000956329	0.00413651
LUAD	REACTOME_INFECTIOUS_DISEASE	0.640695	0.345533	0.456902
LUAD	GOBP_REGULATION_OF_TYPE_B_PANCREATIC_CELL_DEVELOPMENT	0.639291	5.4072e-06	0.000128665
LUAD	REACTOME_DEVELOPMENTAL_BIOLOGY	0.638932	0.054754	0.107075
LUAD	GOBP_NEGATIVE_REGULATION_OF_HELICASE_ACTIVITY	0.638863	1.29147e-05	0.000210235
LUAD	GOBP_ANAPHASE_PROMOTING_COMPLEX_DEPENDENT_CATABOLIC_PROCESS	0.638282	0.00179319	0.00676359
LUAD	GOBP_NEGATIVE_REGULATION_OF_CYTOKINESIS	0.638032	0.00346384	0.0114554
LUAD	GOBP_GLYCOSYLATION	0.637971	0.0217674	0.0503412
LUAD	REACTOME_TFAP2_AP_2_FAMILY_REGULATES_TRANSCRIPTION_OF_GROWTH_FACTORS_AND_THEIR_RECEPTORS	0.637322	7.79531e-05	0.000661881
LUAD	GOBP_PROTEIN_POLYUBIQUITINATION	0.636807	0.00791838	0.0223913
LUAD	GOBP_REGULATION_OF_CELL_MORPHOGENESIS_INVOLVED_IN_DIFFERENTIATION	0.6366	0.00024215	0.00147696
LUAD	GOBP_PRE_MIRNA_PROCESSING	0.636304	0.000698321	0.00325894
LUAD	GOBP_NEGATIVE_REGULATION_OF_HISTONE_METHYLATION	0.634925	0.000999682	0.00428747
LUAD	GOBP_GMP_BIOSYNTHETIC_PROCESS	0.634924	0.0190672	0.0454042
LUAD	REACTOME_UBIQUINOL_BIOSYNTHESIS	0.633487	0.00230532	0.00829586
LUAD	REACTOME_DOWNSTREAM_SIGNALING_EVENTS_OF_B_CELL_RECEPTOR_BCR	0.63315	0.0579709	0.112114
LUAD	GOBP_TRNA_TRANSPORT	0.631774	0.0070836	0.0204385
LUAD	GOBP_HISTONE_H3_K9_MODIFICATION	0.631181	0.000373194	0.00204113
LUAD	GOBP_FUNGIFORM_PAPILLA_MORPHOGENESIS	0.630387	0.00141784	0.00562292
LUAD	GOBP_REGULATION_OF_STEM_CELL_DIFFERENTIATION	0.629975	0.000817935	0.00366625
LUAD	GOBP_PROTEIN_DNA_COVALENT_CROSS_LINKING_REPAIR	0.62954	0.000151424	0.00105059
LUAD	GOBP_REGULATION_OF_REPRODUCTIVE_PROCESS	0.628949	0.000530323	0.00263984
LUAD	GOBP_NEGATIVE_REGULATION_OF_TELOMERE_MAINTENANCE_VIA_TELOMERASE	0.623548	0.000236318	0.00145428
LUAD	REACTOME_ABORTIVE_ELONGATION_OF_HIV_1_TRANSCRIPT_IN_THE_ABSENCE_OF_TAT	0.622895	0.00669659	0.019497
LUAD	GOBP_REGULATION_OF_SPINDLE_ASSEMBLY	0.622317	0.00300871	0.0102456
LUAD	GOBP_NEGATIVE_REGULATION_OF_DNA_TEMPLATED_TRANSCRIPTION_ELONGATION	0.620824	0.000391281	0.0021054
LUAD	GOBP_MICROTUBULE_BASED_TRANSPORT	0.620091	0.0516874	0.102156
LUAD	REACTOME_E3_UBIQUITIN_LIGASES_UBIQUITINATE_TARGET_PROTEINS	0.619804	0.00669659	0.019497
LUAD	REACTOME_CITRIC_ACID_CYCLE_TCA_CYCLE	0.618974	0.00950689	0.0259762
LUAD	GOBP_ASPARTATE_FAMILY_AMINO_ACID_BIOSYNTHETIC_PROCESS	0.618943	0.00484119	0.0150256
LUAD	GOBP_APPENDAGE_DEVELOPMENT	0.618632	0.034529	0.0732458
LUAD	REACTOME_SLBP_DEPENDENT_PROCESSING_OF_REPLICATION_DEPENDENT_HISTONE_PRE_MRNAS	0.617007	0.00868021	0.024107
LUAD	GOBP_REGULATION_OF_POSTSYNAPTIC_MEMBRANE_POTENTIAL	0.616914	0.0161072	0.0396185
LUAD	REACTOME_APC_CDC20_MEDIATED_DEGRADATION_OF_NEK2A	0.615726	0.0509436	0.100976
LUAD	REACTOME_METABOLISM_OF_FOLATE_AND_PTERINES	0.615063	0.00791838	0.0223913
LUAD	GOBP_PROTEIN_INSERTION_INTO_MITOCHONDRIAL_INNER_MEMBRANE	0.614633	0.0033952	0.0112593
LUAD	GOBP_ASPARTATE_FAMILY_AMINO_ACID_METABOLIC_PROCESS	0.614487	0.00836795	0.0234016
LUAD	GOBP_PEPTIDYL_THREONINE_MODIFICATION	0.614212	0.0059791	0.0177951
LUAD	GOBP_AMP_BIOSYNTHETIC_PROCESS	0.612472	0.0126439	0.032676
LUAD	GOBP_REGULATION_OF_DOUBLE_STRAND_BREAK_REPAIR_VIA_NONHOMOLOGOUS_END_JOINING	0.612431	0.000581611	0.00281657
LUAD	REACTOME_RNA_POLYMERASE_III_TRANSCRIPTION_TERMINATION	0.612304	0.00319663	0.0107188
LUAD	GOBP_VISUAL_BEHAVIOR	0.612289	9.58767e-05	0.000760464
LUAD	GOBP_DENDRITE_DEVELOPMENT	0.610819	0.0329642	0.0707047
LUAD	REACTOME_RNA_POLYMERASE_III_CHAIN_ELONGATION	0.61063	0.00933615	0.025604
LUAD	GOBP_EMBRYONIC_CRANIAL_SKELETON_MORPHOGENESIS	0.609788	0.00187054	0.00699511
LUAD	GOBP_5S_CLASS_RRNA_TRANSCRIPTION_BY_RNA_POLYMERASE_III	0.609636	0.000608952	0.00291529
LUAD	GOBP_REGULATION_OF_MRNA_3_END_PROCESSING	0.609627	0.000781951	0.0035412
LUAD	GOBP_POSITIVE_REGULATION_OF_VIRAL_GENOME_REPLICATION	0.608174	0.00195095	0.00725078
LUAD	GOBP_STRESS_GRANULE_ASSEMBLY	0.607863	0.00230532	0.00829586
LUAD	GOBP_PRIMARY_MIRNA_PROCESSING	0.607264	0.0014487	0.00572176
LUAD	GOBP_RRNA_3_END_PROCESSING	0.607205	0.000419953	0.00222367
LUAD	GOBP_CHORION_DEVELOPMENT	0.607028	0.00106813	0.0045088
LUAD	GOBP_NEGATIVE_REGULATION_OF_PROTEIN_POLYUBIQUITINATION	0.606709	1.21992e-05	0.000201652
LUAD	GOBP_SENSORY_ORGAN_DEVELOPMENT	0.606627	0.0807265	0.145658
LUAD	GOBP_IMP_BIOSYNTHETIC_PROCESS	0.606577	0.0140381	0.0354892
LUAD	GOBP_ORGANOPHOSPHATE_BIOSYNTHETIC_PROCESS	0.605969	0.218809	0.320125
LUAD	GOBP_POST_TRANSLATIONAL_PROTEIN_TARGETING_TO_ENDOPLASMIC_RETICULUM_MEMBRANE	0.605864	5.54103e-05	0.000528702
LUAD	GOBP_DETECTION_OF_STIMULUS_INVOLVED_IN_SENSORY_PERCEPTION	0.60562	0.156632	0.247169
LUAD	GOBP_POSITIVE_REGULATION_OF_TELOMERE_CAPPING	0.604471	0.000472138	0.00243315
LUAD	GOBP_RESPONSE_TO_HYDROXYUREA	0.603572	0.000214283	0.00136127
LUAD	GOBP_HISTONE_DEMETHYLATION	0.603317	0.00266276	0.00928737
LUAD	GOBP_RNA_GUANINE_N7_METHYLATION	0.603293	0.000254221	0.00153408
LUAD	REACTOME_ATF6_ATF6_ALPHA_ACTIVATES_CHAPERONES	0.602674	0.0033278	0.0110815
LUAD	GOBP_TRANSCRIPTION_INITIATION_AT_RNA_POLYMERASE_III_PROMOTER	0.602382	0.00191036	0.00713017
LUAD	GOBP_PROTEIN_SUMOYLATION	0.601567	0.00148018	0.00581985
LUAD	GOBP_BLASTOCYST_DEVELOPMENT	0.601423	0.00621018	0.0183525
LUAD	GOBP_REGULATION_OF_ANAPHASE_PROMOTING_COMPLEX_DEPENDENT_CATABOLIC_PROCESS	0.600504	0.00375123	0.0121719
LUAD	GOBP_ALDITOL_METABOLIC_PROCESS	0.599649	0.00493588	0.0152703
LUAD	GOBP_HISTONE_H2A_MONOUBIQUITINATION	0.59934	0.00353375	0.0116347
LUAD	GOBP_HINDBRAIN_TANGENTIAL_CELL_MIGRATION	0.599254	0.0524402	0.103432
LUAD	REACTOME_SLC_TRANSPORTER_DISORDERS	0.598508	0.00154503	0.00602082
LUAD	REACTOME_METABOLISM_OF_CARBOHYDRATES	0.598383	0.0532022	0.104677
LUAD	GOBP_ONE_CARBON_METABOLIC_PROCESS	0.598002	0.00513031	0.0157455
LUAD	GOBP_DE_NOVO_PYRIMIDINE_NUCLEOBASE_BIOSYNTHETIC_PROCESS	0.597676	0.00130036	0.00524993
LUAD	GOBP_NLS_BEARING_PROTEIN_IMPORT_INTO_NUCLEUS	0.596524	0.00868021	0.024107
LUAD	GOBP_NEGATIVE_REGULATION_OF_FAT_CELL_PROLIFERATION	0.596246	0.0033952	0.0112593
LUAD	GOBP_PRENYLATION	0.595617	0.000781951	0.0035412
LUAD	GOBP_REGULATION_OF_HISTONE_H4_K16_ACETYLATION	0.595397	0.000103551	0.000805423
LUAD	GOBP_EAR_DEVELOPMENT	0.595387	0.0228625	0.0523589
LUAD	GOBP_N_TERMINAL_PROTEIN_AMINO_ACID_MODIFICATION	0.595272	0.00360493	0.0118166
LUAD	GOBP_NEURAL_PRECURSOR_CELL_PROLIFERATION	0.594405	0.0128674	0.0331381
LUAD	REACTOME_FCERI_MEDIATED_NF_KB_ACTIVATION	0.594393	0.0494828	0.0986484
LUAD	REACTOME_GLUTAMATE_AND_GLUTAMINE_METABOLISM	0.593574	0.000364447	0.00200352
LUAD	GOBP_HISTONE_H3_K4_TRIMETHYLATION	0.591415	0.00884021	0.0244597
LUAD	REACTOME_DNA_DAMAGE_RECOGNITION_IN_GG_NER	0.591041	0.00240267	0.00857894
LUAD	GOBP_PROTEIN_N_LINKED_GLYCOSYLATION	0.590534	0.0304912	0.0662855
LUAD	REACTOME_ACTIVATION_OF_BH3_ONLY_PROTEINS	0.588686	0.00288908	0.0099188
LUAD	GOBP_POSITIVE_REGULATION_OF_CYTOPLASMIC_TRANSLATION	0.587942	0.00326161	0.0109064
LUAD	GOBP_POSITIVE_REGULATION_OF_RNA_EXPORT_FROM_NUCLEUS	0.587699	0.00085545	0.0038096
LUAD	GOBP_DE_NOVO_CENTRIOLE_ASSEMBLY	0.587368	0.000219603	0.00138231
LUAD	GOBP_REGULATION_OF_CELLULAR_CATABOLIC_PROCESS	0.586556	0.035607	0.0748244
LUAD	GOBP_AXO_DENDRITIC_TRANSPORT	0.586055	0.00130036	0.00524993
LUAD	GOBP_HISTONE_H4_K5_ACETYLATION	0.585984	0.00240267	0.00857894
LUAD	GOBP_GOLGI_ORGANIZATION	0.585114	0.00669659	0.019497
LUAD	GOBP_REGULATION_OF_RNA_BINDING	0.584928	0.000555416	0.00272672
LUAD	REACTOME_ACTIVATION_OF_GENE_EXPRESSION_BY_SREBF_SREBP	0.584545	0.0300162	0.0654893
LUAD	REACTOME_INTERACTION_WITH_CUMULUS_CELLS_AND_THE_ZONA_PELLUCIDA	0.583541	0.000151424	0.00105059
LUAD	GOBP_BRAINSTEM_DEVELOPMENT	0.583124	0.00353375	0.0116347
LUAD	GOBP_ORNITHINE_TRANSPORT	0.582321	3.91411e-05	0.000419114
LUAD	GOBP_PEPTIDYL_ARGININE_MODIFICATION	0.580055	0.00657188	0.0192502
LUAD	GOBP_POSTSYNAPTIC_ACTIN_CYTOSKELETON_ORGANIZATION	0.579224	0.00346384	0.0114554
LUAD	GOBP_RNA_POLYMERASE_I_PREINITIATION_COMPLEX_ASSEMBLY	0.57821	0.00085545	0.0038096
LUAD	GOBP_NEGATIVE_REGULATION_OF_HISTONE_H3_K9_METHYLATION	0.578087	0.00503225	0.0154988
LUAD	GOBP_POSITIVE_REGULATION_OF_SYNAPTIC_PLASTICITY	0.577592	0.00968042	0.0263606
LUAD	GOBP_OXALOACETATE_METABOLIC_PROCESS	0.577527	0.00319663	0.0107188
LUAD	GOBP_RESPONSE_TO_CISPLATIN	0.577119	0.00763081	0.0217633
LUAD	GOBP_POSITIVE_REGULATION_OF_MITOCHONDRIAL_TRANSLATION	0.576665	0.0639779	0.121202
LUAD	GOBP_NEGATIVE_REGULATION_OF_CENTRIOLE_REPLICATION	0.575877	0.00121822	0.00500426
LUAD	GOBP_FORMATE_METABOLIC_PROCESS	0.575414	0.00503225	0.0154988
LUAD	GOBP_MONOSACCHARIDE_BIOSYNTHETIC_PROCESS	0.575382	0.00465673	0.0145468
LUAD	REACTOME_SIGNALING_BY_WNT_IN_CANCER	0.575061	0.00277381	0.00961901
LUAD	GOBP_CYTOSKELETON_DEPENDENT_INTRACELLULAR_TRANSPORT	0.574985	0.00749057	0.0214077
LUAD	GOBP_NEGATIVE_REGULATION_OF_DNA_DAMAGE_CHECKPOINT	0.574706	0.00187054	0.00699511
LUAD	GOBP_SENSORY_PERCEPTION_OF_LIGHT_STIMULUS	0.574111	0.00806577	0.0227347
LUAD	GOBP_REGULATION_OF_UBIQUITIN_PROTEIN_LIGASE_ACTIVITY	0.574104	0.103486	0.178566
LUAD	REACTOME_TRANSCRIPTIONAL_REGULATION_BY_RUNX3	0.573977	0.0402109	0.0828371
LUAD	REACTOME_PCP_CE_PATHWAY	0.573601	0.0676354	0.126588
LUAD	GOBP_RETROGRADE_VESICLE_MEDIATED_TRANSPORT_GOLGI_TO_ENDOPLASMIC_RETICULUM	0.573571	0.0030702	0.0104035
LUAD	GOBP_DETECTION_OF_MECHANICAL_STIMULUS_INVOLVED_IN_SENSORY_PERCEPTION_OF_SOUND	0.57322	0.00130036	0.00524993
LUAD	GOBP_MITOCHONDRIAL_DNA_REPAIR	0.572381	0.000568373	0.00276637
LUAD	GOBP_PROSTHETIC_GROUP_METABOLIC_PROCESS	0.572005	0.00127243	0.00516529
LUAD	REACTOME_MOLYBDENUM_COFACTOR_BIOSYNTHESIS	0.572005	0.00127243	0.00516529
LUAD	GOBP_IMP_METABOLIC_PROCESS	0.571939	0.0077734	0.022085
LUAD	GOBP_NEUROPEPTIDE_SIGNALING_PATHWAY	0.570489	0.0862803	0.154007
LUAD	GOBP_POST_TRANSLATIONAL_PROTEIN_TARGETING_TO_MEMBRANE_TRANSLOCATION	0.569056	0.00138758	0.00553942
LUAD	GOBP_REGULATION_OF_MRNA_POLYADENYLATION	0.568963	0.00102203	0.0043736
LUAD	KEGG_GLYOXYLATE_AND_DICARBOXYLATE_METABOLISM	0.568126	0.0251972	0.0565631
LUAD	REACTOME_HEDGEHOG_ON_STATE	0.56809	0.013559	0.034486
LUAD	GOBP_MEIOTIC_CHROMOSOME_SEPARATION	0.567912	0.00430676	0.0135901
LUAD	GOBP_SENSORY_PERCEPTION_OF_SMELL	0.566783	0.258443	0.363328
LUAD	GOBP_VESICLE_TARGETING	0.565833	0.0130943	0.0335523
LUAD	GOBP_APPENDAGE_MORPHOGENESIS	0.564757	0.07049	0.130712
LUAD	GOBP_N_TERMINAL_PROTEIN_AMINO_ACID_ACETYLATION	0.563928	9.10624e-05	0.00074119
LUAD	REACTOME_OLFACTORY_SIGNALING_PATHWAY	0.563565	0.238044	0.34112
LUAD	GOBP_PHOSPHATIDYLINOSITOL_ACYL_CHAIN_REMODELING	0.563507	0.00326161	0.0109064
LUAD	GOBP_PROTEIN_LOCALIZATION_TO_NUCLEAR_ENVELOPE	0.563379	0.0163838	0.0401759
LUAD	GOBP_PEPTIDYL_LYSINE_HYDROXYLATION	0.562796	0.0439866	0.0894868
LUAD	REACTOME_DEACTIVATION_OF_THE_BETA_CATENIN_TRANSACTIVATING_COMPLEX	0.562021	0.00493588	0.0152703
LUAD	GOBP_ERROR_PRONE_TRANSLESION_SYNTHESIS	0.561969	0.00111615	0.00466854
LUAD	REACTOME_SPERM_MOTILITY_AND_TAXES	0.561747	0.00375123	0.0121719
LUAD	GOBP_NEURAL_TUBE_DEVELOPMENT	0.561055	0.0107821	0.0287592
LUAD	GOBP_CENTRAL_NERVOUS_SYSTEM_NEURON_DEVELOPMENT	0.560641	0.0161072	0.0396185
LUAD	GOBP_POSITIVE_REGULATION_OF_NUCLEOBASE_CONTAINING_COMPOUND_TRANSPORT	0.559853	0.00104485	0.00444557
LUAD	GOBP_PROTEIN_REFOLDING	0.55945	0.0214126	0.0496041
LUAD	GOBP_BASE_EXCISION_REPAIR_AP_SITE_FORMATION	0.559403	0.00319663	0.0107188
LUAD	GOBP_ESTABLISHMENT_OF_PROTEIN_LOCALIZATION	0.557265	0.0818134	0.147234
LUAD	GOBP_POSITIVE_REGULATION_OF_NEURON_MIGRATION	0.557111	0.00124505	0.00508845
LUAD	GOBP_RESPONSE_TO_NERVE_GROWTH_FACTOR	0.557029	0.0214126	0.0496041
LUAD	GOBP_NUCLEOLAR_CHROMATIN_ORGANIZATION	0.556562	0.0033278	0.0110815
LUAD	GOBP_NEURON_MIGRATION	0.556033	0.0571523	0.110776
LUAD	GOBP_CHAPERONE_MEDIATED_PROTEIN_COMPLEX_ASSEMBLY	0.555637	0.010218	0.0275367
LUAD	GOBP_NEURON_FATE_SPECIFICATION	0.555508	0.00644926	0.0189429
LUAD	GOBP_REGULATION_OF_CELLULAR_CARBOHYDRATE_CATABOLIC_PROCESS	0.555426	0.000155263	0.0010726
LUAD	GOBP_REGULATION_OF_CATABOLIC_PROCESS	0.555238	0.0240053	0.0544326
LUAD	GOBP_MICTURITION	0.555077	0.0070836	0.0204385
LUAD	REACTOME_PTK6_REGULATES_PROTEINS_INVOLVED_IN_RNA_PROCESSING	0.554679	0.000518177	0.00259546
LUAD	GOBP_PYRIMIDINE_NUCLEOSIDE_DIPHOSPHATE_METABOLIC_PROCESS	0.554069	0.000667259	0.00314137
LUAD	REACTOME_SELECTIVE_AUTOPHAGY	0.553818	0.00533163	0.0162085
LUAD	REACTOME_METALLOPROTEASE_DUBS	0.553701	0.0277354	0.061136
LUAD	GOBP_EXTRAEMBRYONIC_MEMBRANE_DEVELOPMENT	0.553593	0.00154503	0.00602082
LUAD	GOBP_ALANINE_TRANSPORT	0.552832	0.0158347	0.0391179
LUAD	GOBP_REGULATION_OF_RRNA_PROCESSING	0.552605	0.0579709	0.112114
LUAD	GOBP_TRNA_CATABOLIC_PROCESS	0.5523	0.0045669	0.0143079
LUAD	GOBP_POSITIVE_REGULATION_OF_MITOTIC_SISTER_CHROMATID_SEGREGATION	0.550672	0.0030702	0.0104035
LUAD	GOBP_NERVE_DEVELOPMENT	0.550554	0.0140381	0.0354892
LUAD	GOBP_PEPTIDYL_METHIONINE_MODIFICATION	0.550199	0.0466667	0.0940261
LUAD	GOBP_SKELETAL_MUSCLE_SATELLITE_CELL_DIFFERENTIATION	0.550046	2.6006e-05	0.000319261
LUAD	GOBP_REGULATION_OF_PROTEIN_ADP_RIBOSYLATION	0.549828	0.000977783	0.00421229
LUAD	GOBP_MONOSACCHARIDE_METABOLIC_PROCESS	0.549254	0.0657857	0.123896
LUAD	GOBP_CENTRIOLE_CENTRIOLE_COHESION	0.548911	0.00179319	0.00676359
LUAD	GOBP_10_FORMYLTETRAHYDROFOLATE_METABOLIC_PROCESS	0.548837	0.0105911	0.0283517
LUAD	GOBP_DENDRITIC_TRANSPORT	0.547945	0.000103551	0.000805423
LUAD	GOBP_CHIASMA_ASSEMBLY	0.547737	0.000209084	0.00133794
LUAD	GOBP_MRNA_3_END_PROCESSING_BY_STEM_LOOP_BINDING_AND_CLEAVAGE	0.54748	0.00367742	0.011993
LUAD	GOBP_HISTONE_H3_K9_DIMETHYLATION	0.547376	0.000440145	0.00230902
LUAD	GOBP_CELL_MIGRATION_IN_HINDBRAIN	0.547367	0.0639779	0.121202
LUAD	GOBP_CHROMOSOME_MOVEMENT_TOWARDS_SPINDLE_POLE	0.547357	0.0124238	0.0321937
LUAD	REACTOME_ATF6_ATF6_ALPHA_ACTIVATES_CHAPERONE_GENES	0.547291	0.00367742	0.011993
LUAD	GOBP_PORE_COMPLEX_ASSEMBLY	0.54711	0.0140381	0.0354892
LUAD	REACTOME_RRNA_PROCESSING_IN_THE_MITOCHONDRION	0.546468	0.0232381	0.0530425
LUAD	GOBP_SOMITE_DEVELOPMENT	0.546079	0.00523009	0.0159703
LUAD	GOBP_RNA_SECONDARY_STRUCTURE_UNWINDING	0.545845	0.00474815	0.0147559
LUAD	GOBP_ACTOMYOSIN_CONTRACTILE_RING_ORGANIZATION	0.545345	0.0232381	0.0530425
LUAD	GOBP_NEGATIVE_REGULATION_OF_CIRCADIAN_RHYTHM	0.544956	0.000331338	0.00185646
LUAD	GOBP_HISTONE_H2A_K63_LINKED_UBIQUITINATION	0.544788	1.53095e-05	0.000231251
LUAD	GOBP_PH_REDUCTION	0.544717	0.0010919	0.00458901
LUAD	GOBP_C_5_METHYLATION_OF_CYTOSINE	0.544716	0.00277381	0.00961901
LUAD	GOBP_EMBRYONIC_APPENDAGE_MORPHOGENESIS	0.542512	0.0516874	0.102156
LUAD	GOBP_REGULATION_OF_GENE_SILENCING_BY_RNA	0.542489	0.0045669	0.0143079
LUAD	REACTOME_INTRAFLAGELLAR_TRANSPORT	0.542359	0.0571523	0.110776
LUAD	GOBP_CELLULAR_RESPONSE_TO_IONIZING_RADIATION	0.542306	0.0372779	0.0777927
LUAD	GOBP_MITOCHONDRIAL_ELECTRON_TRANSPORT_UBIQUINOL_TO_CYTOCHROME_C	0.542273	0.0169497	0.041186
LUAD	GOBP_ANTERIOR_POSTERIOR_AXIS_SPECIFICATION	0.542033	0.0063287	0.0186399
LUAD	GOBP_POSITIVE_REGULATION_OF_DOUBLE_STRAND_BREAK_REPAIR_VIA_NONHOMOLOGOUS_END_JOINING	0.54172	0.000817935	0.00366625
LUAD	GOBP_ESTABLISHMENT_OF_MITOTIC_SISTER_CHROMATID_COHESION	0.540786	0.0117839	0.0308842
LUAD	GOBP_CIRCADIAN_REGULATION_OF_GENE_EXPRESSION	0.540178	0.0203783	0.0477592
LUAD	GOBP_COTRANSLATIONAL_PROTEIN_TARGETING_TO_MEMBRANE	0.539799	0.0281793	0.061916
LUAD	GOBP_REGULATION_OF_GLUCOSE_METABOLIC_PROCESS	0.539657	0.00503225	0.0154988
LUAD	REACTOME_APC_C_CDC20_MEDIATED_DEGRADATION_OF_CYCLIN_B	0.539469	0.0494828	0.0986484
LUAD	GOBP_POSITIVE_REGULATION_OF_NUCLEAR_DIVISION	0.538656	0.005647	0.0169639
LUAD	GOBP_RHYTHMIC_PROCESS	0.538491	0.0340005	0.0723317
LUAD	REACTOME_CYCLIN_D_ASSOCIATED_EVENTS_IN_G1	0.536832	0.0085228	0.0237519
LUAD	GOBP_PYRIMIDINE_RIBONUCLEOTIDE_BIOSYNTHETIC_PROCESS	0.536786	0.00749057	0.0214077
LUAD	REACTOME_PERK_REGULATES_GENE_EXPRESSION	0.535908	0.0281793	0.061916
LUAD	GOBP_PATTERN_SPECIFICATION_PROCESS	0.535265	0.123313	0.204608
LUAD	GOBP_CYTOPLASMIC_TRANSLATIONAL_INITIATION	0.535121	0.0384285	0.0798136
LUAD	GOBP_NCRNA_EXPORT_FROM_NUCLEUS	0.534747	0.00313283	0.0105748
LUAD	GOBP_MESENCHYMAL_STEM_CELL_PROLIFERATION	0.534139	0.00027339	0.00161636
LUAD	GOBP_NUCLEOSIDE_DIPHOSPHATE_BIOSYNTHETIC_PROCESS	0.533812	0.00985676	0.0267426
LUAD	GOBP_ENTEROENDOCRINE_CELL_DIFFERENTIATION	0.533456	0.0314606	0.067918
LUAD	GOBP_SNRNA_TRANSCRIPTION_BY_RNA_POLYMERASE_III	0.532385	0.00168266	0.00645534
LUAD	GOBP_PROTEIN_K63_LINKED_DEUBIQUITINATION	0.532085	0.0126439	0.032676
LUAD	GOBP_L_LYSINE_TRANSPORT	0.531502	9.34403e-05	0.000752284
LUAD	GOBP_ORNITHINE_METABOLIC_PROCESS	0.531031	0.000682626	0.00319653
LUAD	GOBP_RESPIRATORY_CHAIN_COMPLEX_III_ASSEMBLY	0.530724	0.005647	0.0169639
LUAD	GOBP_L_SERINE_BIOSYNTHETIC_PROCESS	0.53058	0.0033278	0.0110815
LUAD	GOBP_POTASSIUM_ION_IMPORT_ACROSS_PLASMA_MEMBRANE	0.530548	0.000999682	0.00428747
LUAD	GOBP_UDP_GLUCOSE_METABOLIC_PROCESS	0.530517	6.32307e-05	0.00057704
LUAD	REACTOME_WNT_MEDIATED_ACTIVATION_OF_DVL	0.530146	0.0111734	0.0295493
LUAD	GOBP_TELENCEPHALON_DEVELOPMENT	0.529709	0.0945697	0.165824
LUAD	GOBP_SERINE_FAMILY_AMINO_ACID_METABOLIC_PROCESS	0.529667	0.0807265	0.145658
LUAD	REACTOME_INTERCONVERSION_OF_NUCLEOTIDE_DI_AND_TRIPHOSPHATES	0.528623	0.0184398	0.0441392
LUAD	GOBP_REGULATION_OF_DENDRITIC_SPINE_DEVELOPMENT	0.528137	0.00255578	0.00901211
LUAD	REACTOME_TRANSLESION_SYNTHESIS_BY_POLK	0.527836	0.010218	0.0275367
LUAD	GOBP_L_SERINE_METABOLIC_PROCESS	0.527246	0.00533163	0.0162085
LUAD	GOBP_CELLULAR_RESPONSE_TO_RADIATION	0.527106	0.0214126	0.0496041
LUAD	GOBP_IMMUNOGLOBULIN_V_D_J_RECOMBINATION	0.526606	0.000308377	0.00176161
LUAD	GOBP_GOLGI_VESICLE_TRANSPORT	0.52592	0.0516874	0.102156
LUAD	GOBP_ELECTRON_TRANSPORT_CHAIN	0.525763	0.135907	0.221016
LUAD	GOBP_TONGUE_MORPHOGENESIS	0.525755	0.00240267	0.00857894
LUAD	GOBP_NEGATIVE_REGULATION_OF_TELOMERASE_ACTIVITY	0.525715	0.00127243	0.00516529
LUAD	GOBP_SOMITE_ROSTRAL_CAUDAL_AXIS_SPECIFICATION	0.525076	0.00669659	0.019497
LUAD	GOBP_MORPHOGENESIS_OF_EMBRYONIC_EPITHELIUM	0.524287	0.0130943	0.0335523
LUAD	REACTOME_ABERRANT_REGULATION_OF_MITOTIC_G1_S_TRANSITION_IN_CANCER_DUE_TO_RB1_DEFECTS	0.523195	0.0145321	0.0364702
LUAD	GOBP_REGULATION_OF_GLUCONEOGENESIS	0.522722	0.000518177	0.00259546
LUAD	GOBP_NEGATIVE_REGULATION_OF_CILIUM_ASSEMBLY	0.5227	0.0063287	0.0186399
LUAD	GOBP_SENSORY_ORGAN_MORPHOGENESIS	0.522202	0.0524402	0.103432
LUAD	GOBP_REGULATION_OF_HEMATOPOIETIC_PROGENITOR_CELL_DIFFERENTIATION	0.521978	0.000935312	0.00406201
LUAD	REACTOME_INSERTION_OF_TAIL_ANCHORED_PROTEINS_INTO_THE_ENDOPLASMIC_RETICULUM_MEMBRANE	0.520994	0.00127243	0.00516529
LUAD	GOBP_PURINE_NUCLEOSIDE_MONOPHOSPHATE_BIOSYNTHETIC_PROCESS	0.52089	0.035607	0.0748244
LUAD	GOBP_N_TERMINAL_PEPTIDYL_METHIONINE_ACETYLATION	0.520527	0.00763081	0.0217633
LUAD	GOBP_DENDRITIC_SPINE_DEVELOPMENT	0.518834	0.00266276	0.00928737
LUAD	REACTOME_SIGNALING_BY_CTNNB1_PHOSPHO_SITE_MUTANTS	0.518802	0.00106813	0.0045088
LUAD	GOBP_L_ALANINE_TRANSPORT	0.518793	0.0063287	0.0186399
LUAD	GOBP_MRNA_ALTERNATIVE_POLYADENYLATION	0.51875	0.0077734	0.022085
LUAD	GOBP_PROLINE_METABOLIC_PROCESS	0.518361	0.00294834	0.0100827
LUAD	GOBP_REGULATION_OF_HISTONE_UBIQUITINATION	0.517589	0.000151424	0.00105059
LUAD	GOBP_UTERUS_MORPHOGENESIS	0.517348	0.000140435	0.000997323
LUAD	GOBP_VENTRAL_SPINAL_CORD_DEVELOPMENT	0.516719	0.0033278	0.0110815
LUAD	GOBP_POSITIVE_REGULATION_OF_TORC1_SIGNALING	0.516512	0.00821562	0.023076
LUAD	GOBP_SIRNA_PROCESSING	0.516164	0.00669659	0.019497
LUAD	GOBP_REGULATION_OF_NUCLEAR_TRANSCRIBED_MRNA_CATABOLIC_PROCESS_NONSENSE_MEDIATED_DECAY	0.515546	0.000817935	0.00366625
LUAD	GOBP_ESTABLISHMENT_OF_MITOCHONDRION_LOCALIZATION	0.514909	0.00266276	0.00928737
LUAD	GOBP_APOPTOTIC_CHROMOSOME_CONDENSATION	0.514271	0.000410184	0.00217673
LUAD	REACTOME_APOPTOSIS	0.514147	0.129491	0.212917
LUAD	GOBP_NUCLEOTIDE_EXCISION_REPAIR_DNA_GAP_FILLING	0.514082	0.00085545	0.0038096
LUAD	GOBP_RNA_SPLICING_VIA_ENDONUCLEOLYTIC_CLEAVAGE_AND_LIGATION	0.513881	0.0113737	0.0299885
LUAD	GOBP_CRANIAL_SKELETAL_SYSTEM_DEVELOPMENT	0.513623	0.00950689	0.0259762
LUAD	GOBP_CYTOPLASM_ORGANIZATION	0.513603	3.2376e-05	0.000367067
LUAD	GOBP_CEREBRAL_CORTEX_GABAERGIC_INTERNEURON_DIFFERENTIATION	0.513038	0.00313283	0.0105748
LUAD	GOBP_POSITIVE_REGULATION_BY_HOST_OF_VIRAL_TRANSCRIPTION	0.512903	0.00414088	0.0131615
LUAD	GOBP_FUNGIFORM_PAPILLA_DEVELOPMENT	0.511515	0.00164724	0.00633456
LUAD	GOBP_PROTEIN_HETEROOLIGOMERIZATION	0.511419	0.0033952	0.0112593
LUAD	GOBP_SKELETAL_MUSCLE_TISSUE_GROWTH	0.511377	0.00821562	0.023076
LUAD	GOBP_UTP_METABOLIC_PROCESS	0.511098	0.002258	0.00817138
LUAD	GOBP_REGULATION_OF_PROTEIN_STABILITY	0.510956	0.0466667	0.0940261
LUAD	REACTOME_CARBOXYTERMINAL_POST_TRANSLATIONAL_MODIFICATIONS_OF_TUBULIN	0.510644	0.0178305	0.0428724
LUAD	GOBP_PYRIMIDINE_RIBONUCLEOSIDE_DIPHOSPHATE_METABOLIC_PROCESS	0.510497	0.00130036	0.00524993
LUAD	GOBP_RIBONUCLEOSIDE_DIPHOSPHATE_BIOSYNTHETIC_PROCESS	0.509915	0.0128674	0.0331381
LUAD	REACTOME_P75NTR_NEGATIVELY_REGULATES_CELL_CYCLE_VIA_SC1	0.509712	0.00868021	0.024107
LUAD	GOBP_POSITIVE_REGULATION_OF_HISTONE_H3_K9_METHYLATION	0.509593	0.000698321	0.00325894
LUAD	REACTOME_RHOBTB1_GTPASE_CYCLE	0.509438	0.005647	0.0169639
LUAD	GOBP_POSITIVE_REGULATION_OF_PROTEIN_LOCALIZATION_TO_CENTROSOME	0.509332	0.00353375	0.0116347
LUAD	GOBP_POSITIVE_REGULATION_OF_TRANSLATIONAL_INITIATION	0.509074	0.0145321	0.0364702
LUAD	GOBP_CELL_FATE_SPECIFICATION	0.508337	0.0190672	0.0454042
LUAD	GOBP_PROTEIN_HYDROXYLATION	0.508004	0.0639779	0.121202
LUAD	GOBP_POSITIVE_REGULATION_OF_MITOCHONDRION_ORGANIZATION	0.506735	0.0340005	0.0723317
LUAD	GOBP_REGULATION_OF_MAINTENANCE_OF_SISTER_CHROMATID_COHESION	0.506492	0.0178305	0.0428724
LUAD	GOBP_EMBRYONIC_ORGAN_MORPHOGENESIS	0.506053	0.135907	0.221016
LUAD	GOBP_PHOSPHORYLATION_OF_RNA_POLYMERASE_II_C_TERMINAL_DOMAIN	0.505964	0.00513031	0.0157455
LUAD	GOBP_PYRIMIDINE_CONTAINING_COMPOUND_BIOSYNTHETIC_PROCESS	0.505129	0.0290852	0.0637178
LUAD	GOBP_PROTEIN_CATABOLIC_PROCESS	0.504802	0.158462	0.249444
LUAD	REACTOME_REGULATION_OF_MECP2_EXPRESSION_AND_ACTIVITY	0.50478	0.00806577	0.0227347
LUAD	KEGG_VALINE_LEUCINE_AND_ISOLEUCINE_BIOSYNTHESIS	0.504445	0.0272977	0.0604198
LUAD	REACTOME_PROCESSING_AND_ACTIVATION_OF_SUMO	0.504086	0.00533163	0.0162085
LUAD	GOBP_DNA_METHYLATION_INVOLVED_IN_GAMETE_GENERATION	0.503705	0.00554005	0.0167103
LUAD	GOBP_MAINTENANCE_OF_PRESYNAPTIC_ACTIVE_ZONE_STRUCTURE	0.503549	0.00127243	0.00516529
LUAD	GOBP_NEGATIVE_REGULATION_OF_AUTOPHAGOSOME_MATURATION	0.503537	0.00164724	0.00633456
LUAD	GOBP_PROTEIN_AUTOUBIQUITINATION	0.503114	0.00375123	0.0121719
LUAD	GOBP_PROTEIN_HETEROTETRAMERIZATION	0.503054	0.000747442	0.00343005
LUAD	GOBP_DEPYRIMIDINATION	0.502849	0.00367742	0.011993
LUAD	GOBP_NADH_REGENERATION	0.50278	0.0309727	0.0671504
LUAD	GOBP_POSITIVE_REGULATION_OF_MAMMARY_GLAND_EPITHELIAL_CELL_PROLIFERATION	0.502733	0.00240267	0.00857894
LUAD	GOBP_NEGATIVE_REGULATION_OF_PROTEIN_K63_LINKED_UBIQUITINATION	0.502407	0.000140435	0.000997323
LUAD	GOBP_RRNA_BASE_METHYLATION	0.501104	0.0128674	0.0331381
LUAD	GOBP_MESODERMAL_CELL_MIGRATION	0.500724	0.00900285	0.0248455
LUAD	GOBP_POSITIVE_REGULATION_OF_EMBRYONIC_DEVELOPMENT	0.499347	0.000581611	0.00281657
LUAD	REACTOME_FORMATION_OF_SENESCENCE_ASSOCIATED_HETEROCHROMATIN_FOCI_SAHF	0.498828	0.0122072	0.0317176
LUAD	GOBP_INTRACILIARY_TRANSPORT	0.498206	0.320661	0.430212
LUAD	GOBP_NUCLEAR_TRANSCRIBED_MRNA_CATABOLIC_PROCESS_EXONUCLEOLYTIC	0.498023	0.0124238	0.0321937
LUAD	REACTOME_NEGATIVE_REGULATION_OF_TCF_DEPENDENT_SIGNALING_BY_DVL_INTERACTING_PROTEINS	0.497239	0.00422308	0.0133786
LUAD	GOBP_ANTEROGRADE_NEURONAL_DENSE_CORE_VESICLE_TRANSPORT	0.497177	0.010218	0.0275367
LUAD	GOBP_FLOOR_PLATE_DEVELOPMENT	0.497117	0.000209084	0.00133794
LUAD	GOBP_GENERATION_OF_NEURONS	0.496852	0.269084	0.374681
LUAD	GOBP_REGULATION_OF_MICROTUBULE_POLYMERIZATION_OR_DEPOLYMERIZATION	0.496655	0.00621018	0.0183525
LUAD	GOBP_REGULATION_OF_MICROTUBULE_POLYMERIZATION	0.49665	0.0070836	0.0204385
LUAD	GOBP_NEGATIVE_REGULATION_OF_CELL_DIVISION	0.496245	0.0113737	0.0299885
LUAD	REACTOME_SARS_COV_2_HOST_INTERACTIONS	0.496017	0.355169	0.466507
LUAD	GOBP_SRP_DEPENDENT_COTRANSLATIONAL_PROTEIN_TARGETING_TO_MEMBRANE	0.495903	0.0172389	0.0417626
LUAD	GOBP_OLIGOSACCHARIDE_LIPID_INTERMEDIATE_BIOSYNTHETIC_PROCESS	0.495171	0.039015	0.0808227
LUAD	GOBP_NEGATIVE_REGULATION_OF_SISTER_CHROMATID_COHESION	0.49472	0.00119192	0.00491931
LUAD	GOBP_CYTOCHROME_COMPLEX_ASSEMBLY	0.49442	0.202917	0.301637
LUAD	GOBP_PROTEIN_NEDDYLATION	0.494178	0.0158347	0.0391179
LUAD	GOBP_UTP_BIOSYNTHETIC_PROCESS	0.494116	0.00657188	0.0192502
LUAD	GOBP_DENDRITE_MORPHOGENESIS	0.493962	0.0210629	0.0489823
LUAD	GOBP_REGULATION_OF_HETEROCHROMATIN_FORMATION	0.493127	0.0128674	0.0331381
LUAD	GOBP_CRISTAE_FORMATION	0.49296	0.00791838	0.0223913
LUAD	GOBP_PYRIMIDINE_NUCLEOSIDE_DIPHOSPHATE_BIOSYNTHETIC_PROCESS	0.492069	0.0137967	0.035026
LUAD	REACTOME_COHESIN_LOADING_ONTO_CHROMATIN	0.491931	0.02602	0.0580182
LUAD	GOBP_NEGATIVE_REGULATION_OF_ORGANELLE_ASSEMBLY	0.491857	0.00230532	0.00829586
LUAD	GOBP_COPII_COATED_VESICLE_BUDDING	0.491385	0.00968042	0.0263606
LUAD	GOBP_PYRIMIDINE_DEOXYRIBONUCLEOTIDE_METABOLIC_PROCESS	0.491123	0.00621018	0.0183525
LUAD	GOBP_RESPONSE_TO_CAMPTOTHECIN	0.490898	0.00203451	0.00750062
LUAD	REACTOME_CARGO_TRAFFICKING_TO_THE_PERICILIARY_MEMBRANE	0.490503	0.00474815	0.0147559
LUAD	REACTOME_METABOLISM_OF_NUCLEOTIDES	0.489735	0.158462	0.249444
LUAD	GOBP_NUCLEOSIDE_MONOPHOSPHATE_METABOLIC_PROCESS	0.489652	0.074449	0.13653
LUAD	REACTOME_NEUREXINS_AND_NEUROLIGINS	0.489602	0.0161072	0.0396185
LUAD	GOBP_HEME_TRANSPORT	0.489461	0.00116615	0.0048378
LUAD	GOBP_VENTRICULAR_SYSTEM_DEVELOPMENT	0.489011	0.00175563	0.00666364
LUAD	KEGG_CYSTEINE_AND_METHIONINE_METABOLISM	0.488748	0.0163838	0.0401759
LUAD	GOBP_PROTEIN_K27_LINKED_UBIQUITINATION	0.488716	0.000100931	0.000792074
LUAD	GOBP_SNRNA_TRANSCRIPTION	0.488587	0.00430676	0.0135901
LUAD	GOBP_RNA_SURVEILLANCE	0.488403	0.0862803	0.154007
LUAD	REACTOME_ABERRANT_REGULATION_OF_MITOTIC_EXIT_IN_CANCER_DUE_TO_RB1_DEFECTS	0.48808	0.0210629	0.0489823
LUAD	GOBP_PROTEIN_POLYGLUTAMYLATION	0.487741	0.00132886	0.00534259
LUAD	GOBP_NERVOUS_SYSTEM_PROCESS_INVOLVED_IN_REGULATION_OF_SYSTEMIC_ARTERIAL_BLOOD_PRESSURE	0.487701	0.0648766	0.122447
LUAD	GOBP_LYSINE_METABOLIC_PROCESS	0.487449	0.200717	0.299059
LUAD	GOBP_HISTONE_H2A_K63_LINKED_DEUBIQUITINATION	0.487226	0.010036	0.0271371
LUAD	GOBP_COLUMNAR_CUBOIDAL_EPITHELIAL_CELL_MATURATION	0.486934	0.0133249	0.0340163
LUAD	REACTOME_MRNA_DECAY_BY_3_TO_5_EXORIBONUCLEASE	0.486182	0.0587992	0.11333
LUAD	GOBP_GLYCINE_METABOLIC_PROCESS	0.485648	0.04531	0.0917915
LUAD	GOBP_INNER_EAR_MORPHOGENESIS	0.485505	0.0193879	0.046054
LUAD	GOBP_REGULATION_OF_OVARIAN_FOLLICLE_DEVELOPMENT	0.485182	0.0122072	0.0317176
LUAD	GOBP_CIRCADIAN_SLEEP_WAKE_CYCLE_REM_SLEEP	0.485099	0.108873	0.185997
LUAD	GOBP_EAR_MORPHOGENESIS	0.485084	0.0187512	0.0447956
LUAD	REACTOME_TP53_REGULATES_TRANSCRIPTION_OF_SEVERAL_ADDITIONAL_CELL_DEATH_GENES_WHOSE_SPECIFIC_ROLES_IN_P53_DEPENDENT_APOPTOSIS_REMAIN_UNCERTAIN	0.485051	9.8373e-05	0.000776429
LUAD	REACTOME_CONVERSION_FROM_APC_C_CDC20_TO_APC_C_CDH1_IN_LATE_ANAPHASE	0.484866	0.02644	0.0587915
LUAD	GOBP_DIENCEPHALON_DEVELOPMENT	0.484832	0.0314606	0.067918
LUAD	GOBP_DTTP_METABOLIC_PROCESS	0.484565	0.00375123	0.0121719
LUAD	GOBP_NEGATIVE_REGULATION_OF_UBIQUITIN_PROTEIN_LIGASE_ACTIVITY	0.48403	0.271791	0.377795
LUAD	GOBP_CELLULAR_CARBOHYDRATE_BIOSYNTHETIC_PROCESS	0.483895	0.0111734	0.0295493
LUAD	REACTOME_TELOMERE_C_STRAND_SYNTHESIS_INITIATION	0.483513	0.0008748	0.00387251
LUAD	GOBP_MAINTENANCE_OF_SISTER_CHROMATID_COHESION	0.4833	0.00657188	0.0192502
LUAD	GOBP_NEURAL_TUBE_FORMATION	0.483081	0.013559	0.034486
LUAD	GOBP_NEURAL_NUCLEUS_DEVELOPMENT	0.482602	0.118832	0.199162
LUAD	GOBP_EXONUCLEOLYTIC_CATABOLISM_OF_DEADENYLATED_MRNA	0.482584	0.0175325	0.0423249
LUAD	GOBP_ALDITOL_BIOSYNTHETIC_PROCESS	0.48255	0.00644926	0.0189429
LUAD	GOBP_REGULATION_OF_MITOCHONDRIAL_MRNA_STABILITY	0.482538	0.0309727	0.0671504
LUAD	GOBP_REGULATION_OF_TRANSLATIONAL_INITIATION_IN_RESPONSE_TO_STRESS	0.482367	0.0126439	0.032676
LUAD	GOBP_HISTONE_H3_K36_DEMETHYLATION	0.481689	0.000999682	0.00428747
LUAD	GOBP_REGULATION_OF_RESPIRATORY_SYSTEM_PROCESS	0.481325	0.00968042	0.0263606
LUAD	GOBP_5_PHOSPHORIBOSE_1_DIPHOSPHATE_METABOLIC_PROCESS	0.480577	0.00203451	0.00750062
LUAD	REACTOME_SYNTHESIS_OF_WYBUTOSINE_AT_G37_OF_TRNA_PHE	0.480073	0.00523009	0.0159703
LUAD	GOBP_TRANSLATIONAL_ELONGATION	0.479489	0.0175325	0.0423249
LUAD	REACTOME_SENSORY_PERCEPTION	0.479316	0.299883	0.408823
LUAD	GOBP_PYRIMIDINE_RIBONUCLEOTIDE_METABOLIC_PROCESS	0.478499	0.0077734	0.022085
LUAD	GOBP_REGULATION_OF_UBIQUITIN_PROTEIN_TRANSFERASE_ACTIVITY	0.476597	0.409378	0.52006
LUAD	GOBP_REGULATION_OF_CYTOPLASMIC_TRANSLATION	0.476576	0.0169497	0.041186
LUAD	GOBP_GLUCAN_BIOSYNTHETIC_PROCESS	0.475974	0.00154503	0.00602082
LUAD	GOBP_NEGATIVE_REGULATION_OF_MIRNA_MATURATION	0.475966	0.00465673	0.0145468
LUAD	GOBP_CYTOPLASMIC_TRANSLATION	0.475275	0.88367	0.917763
LUAD	GOBP_NEGATIVE_REGULATION_OF_UBIQUITIN_DEPENDENT_PROTEIN_CATABOLIC_PROCESS	0.475204	0.0158347	0.0391179
LUAD	GOBP_DEMETHYLATION	0.474978	0.0446442	0.0906905
LUAD	GOBP_PROTEIN_LOCALIZATION_TO_CENP_A_CONTAINING_CHROMATIN	0.474655	0.0281793	0.061916
LUAD	GOBP_7_METHYLGUANOSINE_RNA_CAPPING	0.474558	0.0200434	0.0472038
LUAD	GOBP_REGULATION_OF_MITOCHONDRIAL_ATP_SYNTHESIS_COUPLED_ELECTRON_TRANSPORT	0.474553	0.00749057	0.0214077
LUAD	REACTOME_PROTEIN_PROTEIN_INTERACTIONS_AT_SYNAPSES	0.474346	0.0408204	0.0838419
LUAD	KEGG_TASTE_TRANSDUCTION	0.473705	0.0604854	0.11593
LUAD	GOBP_NEUROTRANSMITTER_SECRETION	0.473328	0.0587992	0.11333
LUAD	GOBP_PROTEIN_K11_LINKED_DEUBIQUITINATION	0.472371	0.00422308	0.0133786
LUAD	GOBP_PYRIMIDINE_DEOXYRIBONUCLEOTIDE_BIOSYNTHETIC_PROCESS	0.471463	0.00821562	0.023076
LUAD	GOBP_INSULIN_PROCESSING	0.470942	0.04531	0.0917915
LUAD	GOBP_PROTEIN_N_LINKED_GLYCOSYLATION_VIA_ASPARAGINE	0.470826	0.114479	0.193585
LUAD	GOBP_TOR_SIGNALING	0.470779	0.0200434	0.0472038
LUAD	GOBP_PHOTORECEPTOR_CELL_MORPHOGENESIS	0.470235	0.0130943	0.0335523
LUAD	REACTOME_HSP90_CHAPERONE_CYCLE_FOR_STEROID_HORMONE_RECEPTORS_SHR_IN_THE_PRESENCE_OF_LIGAND	0.470172	0.0113737	0.0299885
LUAD	GOBP_FOREBRAIN_DEVELOPMENT	0.469354	0.171726	0.265723
LUAD	GOBP_NEGATIVE_REGULATION_OF_DNA_BIOSYNTHETIC_PROCESS	0.469148	0.000682626	0.00319653
LUAD	GOBP_NEUROTRANSMITTER_TRANSPORT	0.468494	0.104812	0.180499
LUAD	REACTOME_CLASS_C_3_METABOTROPIC_GLUTAMATE_PHEROMONE_RECEPTORS	0.468454	0.0874272	0.155622
LUAD	GOBP_FEMALE_MEIOSIS_CHROMOSOME_SEGREGATION	0.468258	0.0109762	0.02918
LUAD	REACTOME_TP53_REGULATES_METABOLIC_GENES	0.468247	0.0563433	0.10956
LUAD	GOBP_POSTSYNAPSE_TO_NUCLEUS_SIGNALING_PATHWAY	0.468038	0.00474815	0.0147559
LUAD	GOBP_REGULATION_OF_BRANCHING_INVOLVED_IN_URETERIC_BUD_MORPHOGENESIS	0.468019	0.0113737	0.0299885
LUAD	REACTOME_ACTIVATION_OF_AMPK_DOWNSTREAM_OF_NMDARS	0.467921	0.00695242	0.0201445
LUAD	GOBP_UBIQUINONE_METABOLIC_PROCESS	0.467736	0.0785879	0.142547
LUAD	GOBP_NEGATIVE_REGULATION_OF_GLUCONEOGENESIS	0.467692	0.00119192	0.00491931
LUAD	REACTOME_NADE_MODULATES_DEATH_SIGNALLING	0.467544	0.000595135	0.00286766
LUAD	KEGG_ALZHEIMERS_DISEASE	0.466284	0.126372	0.208894
LUAD	GOBP_INTRINSIC_APOPTOTIC_SIGNALING_PATHWAY_IN_RESPONSE_TO_HYPOXIA	0.466239	0.00884021	0.0244597
LUAD	GOBP_NEUROBLAST_PROLIFERATION	0.465889	0.0117839	0.0308842
LUAD	GOBP_DETERMINATION_OF_ADULT_LIFESPAN	0.465795	0.000730722	0.00337744
LUAD	GOBP_ADENINE_TRANSPORT	0.465099	0.0059791	0.0177951
LUAD	GOBP_SEMINIFEROUS_TUBULE_DEVELOPMENT	0.464056	0.00250378	0.008884
LUAD	GOBP_DIACYLGLYCEROL_CATABOLIC_PROCESS	0.463487	0.0207181	0.048426
LUAD	GOBP_HISTONE_H3_K27_METHYLATION	0.462493	0.0016125	0.00622581
LUAD	GOBP_PROTEIN_DENEDDYLATION	0.462484	0.00135793	0.00544357
LUAD	GOBP_MITOCHONDRIAL_TRANSCRIPTION	0.460259	0.0433373	0.0882963
LUAD	REACTOME_CLASS_I_MHC_MEDIATED_ANTIGEN_PROCESSING_PRESENTATION	0.460222	0.266396	0.371528
LUAD	GOBP_POSITIVE_REGULATION_OF_CALCIUM_ION_DEPENDENT_EXOCYTOSIS	0.45995	0.0340005	0.0723317
LUAD	GOBP_REGULATION_OF_3_UTR_MEDIATED_MRNA_STABILIZATION	0.459516	0.00260877	0.00916541
LUAD	GOBP_TRNA_THREONYLCARBAMOYLADENOSINE_MODIFICATION	0.458914	0.00175563	0.00666364
LUAD	GOBP_ESTABLISHMENT_OF_PROTEIN_LOCALIZATION_TO_CHROMATIN	0.458134	0.00157843	0.0061262
LUAD	KEGG_OLFACTORY_TRANSDUCTION	0.45809	0.285604	0.393363
LUAD	GOBP_PURINE_CONTAINING_COMPOUND_METABOLIC_PROCESS	0.45787	0.266396	0.371528
LUAD	GOBP_EMBRYONIC_DIGIT_MORPHOGENESIS	0.457696	0.0210629	0.0489823
LUAD	GOBP_ATF6_MEDIATED_UNFOLDED_PROTEIN_RESPONSE	0.456299	0.0105911	0.0283517
LUAD	GOBP_PROTEIN_O_LINKED_GLYCOSYLATION	0.456162	0.054754	0.107075
LUAD	GOBP_FOLATE_TRANSMEMBRANE_TRANSPORT	0.45508	0.0119939	0.0312984
LUAD	GOBP_PEPTIDYL_PROLINE_HYDROXYLATION_TO_4_HYDROXY_L_PROLINE	0.454744	0.0639779	0.121202
LUAD	REACTOME_TETRAHYDROBIOPTERIN_BH4_SYNTHESIS_RECYCLING_SALVAGE_AND_REGULATION	0.454255	0.102172	0.176584
LUAD	GOBP_TRANSCRIPTION_COUPLED_NUCLEOTIDE_EXCISION_REPAIR	0.454194	0.0039029	0.0125878
LUAD	GOBP_REGULATION_OF_PROTEIN_LOCALIZATION_TO_NUCLEOLUS	0.453764	0.00669659	0.019497
LUAD	GOBP_SNRNA_TRANSCRIPTION_BY_RNA_POLYMERASE_II	0.453291	0.00277381	0.00961901
LUAD	KEGG_PROGESTERONE_MEDIATED_OOCYTE_MATURATION	0.451937	0.0433373	0.0882963
LUAD	GOBP_HINDBRAIN_MATURATION	0.45189	0.00255578	0.00901211
LUAD	GOBP_EMBRYONIC_ORGAN_DEVELOPMENT	0.451745	0.121805	0.202664
LUAD	REACTOME_PROTEIN_METHYLATION	0.451645	0.124835	0.206707
LUAD	REACTOME_RUNX1_REGULATES_ESTROGEN_RECEPTOR_MEDIATED_TRANSCRIPTION	0.451091	0.000747442	0.00343005
LUAD	GOBP_PLACENTA_DEVELOPMENT	0.450593	0.0286292	0.0628329
LUAD	GOBP_NEGATIVE_REGULATION_OF_NODAL_SIGNALING_PATHWAY	0.450532	0.124835	0.206707
LUAD	GOBP_HIPPOCAMPUS_DEVELOPMENT	0.450504	0.0304912	0.0662855
LUAD	GOBP_LIMBIC_SYSTEM_DEVELOPMENT	0.450269	0.0446442	0.0906905
LUAD	REACTOME_ACYL_CHAIN_REMODELING_OF_CL	0.449661	0.0247943	0.0558408
LUAD	GOBP_RESPONSE_TO_VASOPRESSIN	0.449625	0.00836795	0.0234016
LUAD	GOBP_NUCLEAR_TRANSCRIBED_MRNA_CATABOLIC_PROCESS_EXONUCLEOLYTIC_3_5	0.449454	0.0473578	0.0951996
LUAD	GOBP_SPINAL_CORD_PATTERNING	0.449265	0.0240053	0.0544326
LUAD	GOBP_AROMATIC_AMINO_ACID_TRANSPORT	0.449079	0.0334789	0.0715698
LUAD	GOBP_HISTONE_MRNA_CATABOLIC_PROCESS	0.448476	0.00266276	0.00928737
LUAD	GOBP_HISTONE_H4_R3_METHYLATION	0.448052	0.0909421	0.160632
LUAD	GOBP_EMBRYONIC_MORPHOGENESIS	0.447966	0.198535	0.29654
LUAD	GOBP_POSITIVE_REGULATION_OF_NEURAL_PRECURSOR_CELL_PROLIFERATION	0.447756	0.07049	0.130712
LUAD	GOBP_RHODOPSIN_MEDIATED_SIGNALING_PATHWAY	0.447022	0.00203451	0.00750062
LUAD	GOBP_PEPTIDOGLYCAN_METABOLIC_PROCESS	0.446481	0.00250378	0.008884
LUAD	GOBP_PROTEIN_LOCALIZATION_TO_CYTOPLASMIC_STRESS_GRANULE	0.446447	0.0169497	0.041186
LUAD	GOBP_REGULATION_OF_DENDRITE_DEVELOPMENT	0.446206	0.0203783	0.0477592
LUAD	GOBP_LIVER_REGENERATION	0.446068	0.0630895	0.119967
LUAD	KEGG_GLYCOSAMINOGLYCAN_BIOSYNTHESIS_HEPARAN_SULFATE	0.445919	0.0372779	0.0777927
LUAD	GOBP_SOMITOGENESIS	0.445735	0.0181329	0.0435018
LUAD	GOBP_REGULATION_OF_RETINOIC_ACID_RECEPTOR_SIGNALING_PATHWAY	0.445496	0.0142832	0.0360333
LUAD	REACTOME_N_GLYCAN_ANTENNAE_ELONGATION	0.444165	0.0487658	0.0975214
LUAD	GOBP_CITRULLINE_BIOSYNTHETIC_PROCESS	0.443964	0.02602	0.0580182
LUAD	GOBP_PYRIMIDINE_NUCLEOSIDE_MONOPHOSPHATE_BIOSYNTHETIC_PROCESS	0.443909	0.0309727	0.0671504
LUAD	REACTOME_HORMONE_LIGAND_BINDING_RECEPTORS	0.44386	0.0221272	0.0510388
LUAD	REACTOME_NEURONAL_SYSTEM	0.443573	0.464416	0.570138
LUAD	REACTOME_REGULATION_OF_LIPID_METABOLISM_BY_PPARALPHA	0.443497	0.0224923	0.0516459
LUAD	GOBP_REGULATION_OF_SYNAPSE_MATURATION	0.44312	0.00288908	0.0099188
LUAD	GOBP_EPITHELIAL_TUBE_FORMATION	0.443	0.0169497	0.041186
LUAD	GOBP_AXIS_SPECIFICATION	0.442834	0.04531	0.0917915
LUAD	GOBP_RESPONSE_TO_GONADOTROPIN_RELEASING_HORMONE	0.441585	0.00465673	0.0145468
LUAD	GOBP_RIBONUCLEOSIDE_MONOPHOSPHATE_METABOLIC_PROCESS	0.441225	0.0466667	0.0940261
LUAD	GOBP_GLOSSOPHARYNGEAL_NERVE_DEVELOPMENT	0.441043	0.00621018	0.0183525
LUAD	GOBP_GROWTH_HORMONE_SECRETION	0.44064	0.0063287	0.0186399
LUAD	GOBP_REGULATION_OF_GENE_EXPRESSION_BY_GENOMIC_IMPRINTING	0.440497	0.0163838	0.0401759
LUAD	GOBP_COMMISSURAL_NEURON_AXON_GUIDANCE	0.439989	0.00735264	0.0210885
LUAD	GOBP_DEOXYRIBONUCLEOTIDE_BIOSYNTHETIC_PROCESS	0.439711	0.0210629	0.0489823
LUAD	KEGG_NOTCH_SIGNALING_PATHWAY	0.439711	0.0995859	0.173139
LUAD	GOBP_LUNG_SACCULE_DEVELOPMENT	0.439245	0.00422308	0.0133786
LUAD	GOBP_RISC_COMPLEX_ASSEMBLY	0.438924	0.0039029	0.0125878
LUAD	GOBP_POLYADENYLATION_DEPENDENT_SNORNA_3_END_PROCESSING	0.438739	0.0319552	0.0688314
LUAD	GOBP_CRANIAL_NERVE_DEVELOPMENT	0.438353	0.0224923	0.0516459
LUAD	GOBP_PROTEIN_EXPORT_FROM_NUCLEUS	0.438293	0.0286292	0.0628329
LUAD	GOBP_EXOCRINE_PANCREAS_DEVELOPMENT	0.437922	0.000747442	0.00343005
LUAD	GOBP_TETRAPYRROLE_BIOSYNTHETIC_PROCESS	0.437798	0.248097	0.352485
LUAD	GOBP_URETERIC_BUD_FORMATION	0.437661	0.00644926	0.0189429
LUAD	GOBP_NUCLEOTIDE_SUGAR_METABOLIC_PROCESS	0.437107	0.0172389	0.0417626
LUAD	GOBP_REGULATION_OF_TRANSLATION_IN_RESPONSE_TO_STRESS	0.437006	0.00230532	0.00829586
LUAD	REACTOME_DEADENYLATION_OF_MRNA	0.436819	0.0232381	0.0530425
LUAD	GOBP_TRNA_THIO_MODIFICATION	0.436813	0.0334789	0.0715698
LUAD	GOBP_REGULATION_OF_GLYCOGEN_CATABOLIC_PROCESS	0.43663	0.000956329	0.00413651
LUAD	GOBP_TRANSCRIPTION_INITIATION_AT_RNA_POLYMERASE_I_PROMOTER	0.436606	0.00791838	0.0223913
LUAD	GOBP_ANTERIOR_HEAD_DEVELOPMENT	0.436148	0.0181329	0.0435018
LUAD	GOBP_REGULATION_OF_KIDNEY_DEVELOPMENT	0.435282	0.010036	0.0271371
LUAD	GOBP_GLANDULAR_EPITHELIAL_CELL_MATURATION	0.434826	0.0221272	0.0510388
LUAD	REACTOME_SIGNALING_BY_FGFR2	0.434235	0.0172389	0.0417626
LUAD	REACTOME_REGULATION_OF_TP53_ACTIVITY_THROUGH_METHYLATION	0.433882	0.0140381	0.0354892
LUAD	GOBP_PROTEIN_LOCALIZATION_TO_GOLGI_MEMBRANE	0.433613	0.0133249	0.0340163
LUAD	GOBP_POSITIVE_REGULATION_OF_EXTRINSIC_APOPTOTIC_SIGNALING_PATHWAY_IN_ABSENCE_OF_LIGAND	0.433441	0.0516874	0.102156
LUAD	GOBP_PYRIMIDINE_CONTAINING_COMPOUND_METABOLIC_PROCESS	0.433048	0.0571523	0.110776
LUAD	GOBP_PIRNA_PROCESSING	0.43301	0.0247943	0.0558408
LUAD	REACTOME_RESPONSE_OF_EIF2AK1_HRI_TO_HEME_DEFICIENCY	0.432545	0.074449	0.13653
LUAD	GOBP_PYRIMIDINE_DEOXYRIBONUCLEOSIDE_TRIPHOSPHATE_METABOLIC_PROCESS	0.4325	0.0184398	0.0441392
LUAD	GOBP_RESPIRATORY_CHAIN_COMPLEX_IV_ASSEMBLY	0.432465	0.230696	0.333166
LUAD	GOBP_POSITIVE_REGULATION_OF_NUCLEASE_ACTIVITY	0.432094	0.0197133	0.0465972
LUAD	GOBP_TAIL_ANCHORED_MEMBRANE_PROTEIN_INSERTION_INTO_ER_MEMBRANE	0.431893	0.0240053	0.0544326
LUAD	KEGG_GLYCOSYLPHOSPHATIDYLINOSITOL_GPI_ANCHOR_BIOSYNTHESIS	0.431794	0.160308	0.251815
LUAD	GOBP_CORTISOL_SECRETION	0.431382	0.0228625	0.0523589
LUAD	GOBP_REGULATION_OF_TRANSLATIONAL_INITIATION_BY_EIF2_ALPHA_PHOSPHORYLATION	0.431057	0.0268659	0.059601
LUAD	REACTOME_KERATINIZATION	0.430895	0.445627	0.552988
LUAD	REACTOME_RETROGRADE_TRANSPORT_AT_THE_TRANS_GOLGI_NETWORK	0.430671	0.0426961	0.0871742
LUAD	GOBP_VESICLE_COATING	0.430437	0.0175325	0.0423249
LUAD	GOBP_TRYPTOPHAN_TRANSPORT	0.430151	0.0648766	0.122447
LUAD	GOBP_PROTEIN_TARGETING	0.430046	0.120311	0.200907
LUAD	REACTOME_GLUTATHIONE_SYNTHESIS_AND_RECYCLING	0.429978	0.0145321	0.0364702
LUAD	GOBP_POSITIVE_REGULATION_OF_3_UTR_MEDIATED_MRNA_STABILIZATION	0.429831	0.00414088	0.0131615
LUAD	REACTOME_DISEASES_ASSOCIATED_WITH_N_GLYCOSYLATION_OF_PROTEINS	0.428017	0.0378494	0.0788148
LUAD	GOBP_POSITIVE_REGULATION_OF_ORGANELLE_ORGANIZATION	0.426518	0.0885865	0.157337
LUAD	GOBP_ENDOPLASMIC_RETICULUM_ORGANIZATION	0.42648	0.00900285	0.0248455
LUAD	GOBP_REGULATION_OF_CELL_MATURATION	0.426469	0.0111734	0.0295493
LUAD	GOBP_U4_SNRNA_3_END_PROCESSING	0.425839	0.145988	0.234208
LUAD	GOBP_CILIUM_MOVEMENT	0.425785	0.0851455	0.152263
LUAD	REACTOME_CELLULAR_RESPONSE_TO_CHEMICAL_STRESS	0.425783	0.156632	0.247169
LUAD	GOBP_FORMATION_OF_TRANSLATION_PREINITIATION_COMPLEX	0.425559	0.0145321	0.0364702
LUAD	REACTOME_SARS_COV_2_MODULATES_HOST_TRANSLATION_MACHINERY	0.424997	0.611842	0.700276
LUAD	GOBP_MITOCHONDRIAL_ELECTRON_TRANSPORT_NADH_TO_UBIQUINONE	0.42424	0.134281	0.218925
LUAD	GOBP_CELLULAR_RESPONSE_TO_MANGANESE_ION	0.424225	0.0166646	0.0407194
LUAD	GOBP_SEPTUM_PRIMUM_DEVELOPMENT	0.424166	0.00621018	0.0183525
LUAD	GOBP_REGULATION_OF_RESPIRATORY_GASEOUS_EXCHANGE	0.423729	0.0158347	0.0391179
LUAD	GOBP_MIDBRAIN_DEVELOPMENT	0.423382	0.0158347	0.0391179
LUAD	GOBP_V_D_J_RECOMBINATION	0.422156	0.0200434	0.0472038
LUAD	GOBP_GONADOTROPIN_SECRETION	0.422071	0.0104031	0.0279572
LUAD	GOBP_ANTEROGRADE_DENDRITIC_TRANSPORT	0.421916	0.00367742	0.011993
LUAD	GOBP_ENTRAINMENT_OF_CIRCADIAN_CLOCK	0.420736	0.142566	0.229905
LUAD	GOBP_OBSERVATIONAL_LEARNING	0.420169	0.0695277	0.129351
LUAD	GOBP_REGULATION_OF_PROTEIN_NEDDYLATION	0.419535	0.00721699	0.0207674
LUAD	GOBP_DNA_CATABOLIC_PROCESS_ENDONUCLEOLYTIC	0.418926	0.0268659	0.059601
LUAD	REACTOME_AMYLOID_FIBER_FORMATION	0.418892	0.179669	0.274793
LUAD	GOBP_REGULATION_OF_T_CIRCLE_FORMATION	0.41877	0.0033952	0.0112593
LUAD	GOBP_LEARNING	0.418683	0.0764957	0.139619
LUAD	GOBP_TRNA_3_END_PROCESSING	0.417887	0.0487658	0.0975214
LUAD	GOBP_EXIT_FROM_MITOSIS	0.417404	0.0166646	0.0407194
LUAD	GOBP_ANATOMICAL_STRUCTURE_ARRANGEMENT	0.416798	0.0190672	0.0454042
LUAD	GOBP_OPTIC_NERVE_MORPHOGENESIS	0.415342	0.00141784	0.00562292
LUAD	GOBP_POSITIVE_REGULATION_OF_DENDRITIC_SPINE_MORPHOGENESIS	0.415165	0.0014487	0.00572176
LUAD	GOBP_CELLULAR_RESPONSE_TO_INDOLE_3_METHANOL	0.414967	0.00250378	0.008884
LUAD	GOBP_OVARIAN_FOLLICLE_DEVELOPMENT	0.414893	0.0130943	0.0335523
LUAD	GOBP_TELOMERASE_HOLOENZYME_COMPLEX_ASSEMBLY	0.414513	0.0217674	0.0503412
LUAD	GOBP_GABAERGIC_NEURON_DIFFERENTIATION	0.414207	0.013559	0.034486
LUAD	GOBP_ER_ASSOCIATED_MISFOLDED_PROTEIN_CATABOLIC_PROCESS	0.414087	0.00884021	0.0244597
LUAD	GOBP_RESPONSE_TO_THYROXINE	0.413838	0.0295476	0.0645984
LUAD	GOBP_NEGATIVE_REGULATION_OF_MACROAUTOPHAGY	0.413252	0.0117839	0.0308842
LUAD	GOBP_REGULATION_OF_MITOCHONDRIAL_DNA_METABOLIC_PROCESS	0.412745	0.0115772	0.0304252
LUAD	GOBP_PROTON_TRANSPORTING_TWO_SECTOR_ATPASE_COMPLEX_ASSEMBLY	0.411954	0.0300162	0.0654893
LUAD	GOBP_THALAMUS_DEVELOPMENT	0.41195	0.0224923	0.0516459
LUAD	GOBP_SMALL_NUCLEOLAR_RIBONUCLEOPROTEIN_COMPLEX_ASSEMBLY	0.411645	0.0734426	0.135044
LUAD	GOBP_REGULATION_OF_HEMATOPOIETIC_STEM_CELL_DIFFERENTIATION	0.410154	0.00493588	0.0152703
LUAD	GOBP_GPI_ANCHOR_METABOLIC_PROCESS	0.410137	0.29699	0.405855
LUAD	REACTOME_COPII_MEDIATED_VESICLE_TRANSPORT	0.40978	0.034529	0.0732458
LUAD	GOBP_CELLULAR_CARBOHYDRATE_METABOLIC_PROCESS	0.409378	0.0921386	0.162329
LUAD	GOBP_NEGATIVE_REGULATION_OF_CELL_MATURATION	0.409185	0.00950689	0.0259762
LUAD	GOBP_FOLLICLE_STIMULATING_HORMONE_SECRETION	0.408472	0.0840228	0.150675
LUAD	GOBP_NEUROFILAMENT_CYTOSKELETON_ORGANIZATION	0.408157	0.336066	0.446712
LUAD	GOBP_PEPTIDYL_GLUTAMIC_ACID_MODIFICATION	0.408138	0.005647	0.0169639
LUAD	GOBP_POSITIVE_REGULATION_OF_MITOTIC_NUCLEAR_DIVISION	0.408104	0.0197133	0.0465972
LUAD	GOBP_NEUROTROPHIN_PRODUCTION	0.407614	0.113057	0.191717
LUAD	REACTOME_SIGNALING_BY_ROBO_RECEPTORS	0.407338	0.781725	0.838638
LUAD	GOBP_REGULATION_OF_HEART_RATE_BY_CHEMICAL_SIGNAL	0.40729	0.0077734	0.022085
LUAD	REACTOME_BICARBONATE_TRANSPORTERS	0.407278	0.0124238	0.0321937
LUAD	GOBP_MITOCHONDRIAL_ELECTRON_TRANSPORT_CYTOCHROME_C_TO_OXYGEN	0.405995	0.102172	0.176584
LUAD	REACTOME_LYSINE_CATABOLISM	0.405905	0.183742	0.279867
LUAD	GOBP_ESTABLISHMENT_OF_PROTEIN_LOCALIZATION_TO_ENDOPLASMIC_RETICULUM	0.405875	0.077536	0.141117
LUAD	GOBP_CENTRAL_NERVOUS_SYSTEM_NEURON_DIFFERENTIATION	0.405549	0.160308	0.251815
LUAD	GOBP_FATTY_ACID_HOMEOSTASIS	0.405521	0.034529	0.0732458
LUAD	GOBP_AMP_METABOLIC_PROCESS	0.405421	0.07049	0.130712
LUAD	REACTOME_N_GLYCAN_ANTENNAE_ELONGATION_IN_THE_MEDIAL_TRANS_GOLGI	0.405327	0.211892	0.312376
LUAD	GOBP_REGULATION_OF_RHODOPSIN_MEDIATED_SIGNALING_PATHWAY	0.404978	0.00791838	0.0223913
LUAD	GOBP_NEGATIVE_REGULATION_OF_KERATINOCYTE_DIFFERENTIATION	0.404905	8.00064e-05	0.00067456
LUAD	GOBP_SEROTONIN_RECEPTOR_SIGNALING_PATHWAY	0.404637	0.0695277	0.129351
LUAD	GOBP_REGULATION_OF_MITOCHONDRIAL_MEMBRANE_PERMEABILITY	0.404437	0.0459841	0.0929423
LUAD	GOBP_2FE_2S_CLUSTER_ASSEMBLY	0.404435	0.0251972	0.0565631
LUAD	GOBP_PROXIMAL_DISTAL_PATTERN_FORMATION	0.40436	0.16217	0.254036
LUAD	GOBP_MITOCHONDRIAL_CYTOCHROME_C_OXIDASE_ASSEMBLY	0.404239	0.173686	0.267896
LUAD	GOBP_MITOCHONDRIAL_FISSION	0.404143	0.0473578	0.0951996
LUAD	GOBP_PROTEIN_INSERTION_INTO_ER_MEMBRANE	0.403624	0.0228625	0.0523589
LUAD	GOBP_AMINO_ACID_CATABOLIC_PROCESS	0.403494	0.317637	0.427284
LUAD	GOBP_INCLUSION_BODY_ASSEMBLY	0.403208	0.00130036	0.00524993
LUAD	GOBP_PHOTOPERIODISM	0.403162	0.0724474	0.13352
LUAD	GOBP_POSITIVE_REGULATION_OF_NUCLEOCYTOPLASMIC_TRANSPORT	0.403132	0.0169497	0.041186
LUAD	REACTOME_INSULIN_PROCESSING	0.403009	0.0367136	0.0767482
LUAD	GOBP_VESICLE_TETHERING	0.402944	0.0314606	0.067918
LUAD	GOBP_PITUITARY_GLAND_DEVELOPMENT	0.402242	0.0153018	0.0380159
LUAD	GOBP_DENSE_CORE_GRANULE_LOCALIZATION	0.401552	0.0300162	0.0654893
LUAD	REACTOME_LOSS_OF_MECP2_BINDING_ABILITY_TO_THE_NCOR_SMRT_COMPLEX	0.401532	0.00135793	0.00544357
LUAD	GOBP_REGULATION_OF_MESODERM_DEVELOPMENT	0.401116	0.0178305	0.0428724
LUAD	GOBP_MATERNAL_PLACENTA_DEVELOPMENT	0.400722	0.054754	0.107075
LUAD	REACTOME_KSRP_KHSRP_BINDS_AND_DESTABILIZES_MRNA	0.400579	0.04531	0.0917915
LUAD	GOBP_REGULATION_OF_NEURON_DIFFERENTIATION	0.400261	0.207369	0.306882
LUAD	GOBP_METHIONINE_BIOSYNTHETIC_PROCESS	0.40018	0.0958043	0.167684
LUAD	GOBP_L_AMINO_ACID_TRANSPORT	0.399528	0.0630895	0.119967
LUAD	GOBP_POSITIVE_REGULATION_OF_MYOTUBE_DIFFERENTIATION	0.399482	0.00375123	0.0121719
LUAD	GOBP_MAINTENANCE_OF_CENTROSOME_LOCATION	0.399397	0.0111734	0.0295493
LUAD	REACTOME_TRANSCRIPTIONAL_ACTIVITY_OF_SMAD2_SMAD3_SMAD4_HETEROTRIMER	0.39897	0.0785879	0.142547
LUAD	GOBP_POSITIVE_REGULATION_OF_NON_MOTILE_CILIUM_ASSEMBLY	0.397758	0.00884021	0.0244597
LUAD	GOBP_POLY_A_PLUS_MRNA_EXPORT_FROM_NUCLEUS	0.39765	0.00763081	0.0217633
LUAD	GOBP_CUT_CATABOLIC_PROCESS	0.397354	0.0796514	0.144259
LUAD	GOBP_REGULATION_OF_NUCLEASE_ACTIVITY	0.397146	0.185804	0.282472
LUAD	KEGG_ALANINE_ASPARTATE_AND_GLUTAMATE_METABOLISM	0.397086	0.158462	0.249444
LUAD	GOBP_SRP_DEPENDENT_COTRANSLATIONAL_PROTEIN_TARGETING_TO_MEMBRANE_TRANSLOCATION	0.397082	0.0119939	0.0312984
LUAD	GOBP_TUBE_FORMATION	0.396649	0.0396091	0.081895
LUAD	REACTOME_APOPTOSIS_INDUCED_DNA_FRAGMENTATION	0.396423	0.0145321	0.0364702
LUAD	REACTOME_CIRCADIAN_CLOCK	0.395998	0.0818134	0.147234
LUAD	GOBP_NUCLEAR_NCRNA_SURVEILLANCE	0.395366	0.139206	0.225467
LUAD	GOBP_POSITIVE_REGULATION_OF_MAINTENANCE_OF_SISTER_CHROMATID_COHESION	0.395242	0.113057	0.191717
LUAD	GOBP_POSITIVE_REGULATION_OF_NEUROBLAST_PROLIFERATION	0.394608	0.135907	0.221016
LUAD	GOBP_ORGANELLE_TRANSPORT_ALONG_MICROTUBULE	0.394281	0.0128674	0.0331381
LUAD	REACTOME_INTRA_GOLGI_TRAFFIC	0.394125	0.00367742	0.011993
LUAD	GOBP_REGULATION_OF_EXIT_FROM_MITOSIS	0.393386	0.0361567	0.0757813
LUAD	REACTOME_SENSORY_PERCEPTION_OF_TASTE	0.39257	0.0555439	0.108312
LUAD	GOBP_OTIC_VESICLE_DEVELOPMENT	0.39232	0.0137967	0.035026
LUAD	REACTOME_COPI_INDEPENDENT_GOLGI_TO_ER_RETROGRADE_TRAFFIC	0.391861	0.0402109	0.0828371
LUAD	GOBP_DENDRITIC_SPINE_MORPHOGENESIS	0.391146	0.0334789	0.0715698
LUAD	REACTOME_INTERLEUKIN_1_SIGNALING	0.390589	0.127924	0.210844
LUAD	GOBP_HISTONE_H3_K27_TRIMETHYLATION	0.390513	0.000440145	0.00230902
LUAD	GOBP_GLUTAMINE_FAMILY_AMINO_ACID_BIOSYNTHETIC_PROCESS	0.390334	0.0334789	0.0715698
LUAD	GOBP_BOX_C_D_SNORNP_ASSEMBLY	0.390269	0.0657857	0.123896
LUAD	GOBP_NEUROEPITHELIAL_CELL_DIFFERENTIATION	0.390102	0.169782	0.263306
LUAD	REACTOME_UREA_CYCLE	0.389503	0.010036	0.0271371
LUAD	GOBP_POSITIVE_REGULATION_OF_INTRACELLULAR_STEROID_HORMONE_RECEPTOR_SIGNALING_PATHWAY	0.389373	0.0221272	0.0510388
LUAD	GOBP_MULTICELLULAR_ORGANISM_GROWTH	0.389116	0.0324563	0.0698018
LUAD	REACTOME_SEROTONIN_NEUROTRANSMITTER_RELEASE_CYCLE	0.388528	0.0648766	0.122447
LUAD	GOBP_NEGATIVE_REGULATION_OF_INTRINSIC_APOPTOTIC_SIGNALING_PATHWAY	0.388287	0.023619	0.0537464
LUAD	REACTOME_INTRINSIC_PATHWAY_FOR_APOPTOSIS	0.387706	0.102172	0.176584
LUAD	REACTOME_MECP2_REGULATES_TRANSCRIPTION_OF_NEURONAL_LIGANDS	0.387585	0.0487658	0.0975214
LUAD	GOBP_AXONAL_TRANSPORT	0.38719	0.0361567	0.0757813
LUAD	GOBP_PEPTIDYL_HISTIDINE_MODIFICATION	0.386946	0.0178305	0.0428724
LUAD	GOBP_TYPE_B_PANCREATIC_CELL_DEVELOPMENT	0.386549	0.117367	0.197428
LUAD	REACTOME_BUTYRATE_RESPONSE_FACTOR_1_BRF1_BINDS_AND_DESTABILIZES_MRNA	0.386403	0.077536	0.141117
LUAD	GOBP_CRANIAL_GANGLION_DEVELOPMENT	0.386129	0.0402109	0.0828371
LUAD	GOBP_PROTEIN_K48_LINKED_UBIQUITINATION	0.385493	0.102172	0.176584
LUAD	GOBP_REGULATION_OF_MEGAKARYOCYTE_DIFFERENTIATION	0.385182	0.0340005	0.0723317
LUAD	GOBP_POSITIVE_REGULATION_OF_HISTONE_H4_ACETYLATION	0.384763	0.0161072	0.0396185
LUAD	GOBP_GLYCOLYTIC_PROCESS_THROUGH_FRUCTOSE_6_PHOSPHATE	0.384651	0.0851455	0.152263
LUAD	GOBP_DNA_METHYLATION_DEPENDENT_HETEROCHROMATIN_FORMATION	0.383676	0.0197133	0.0465972
LUAD	GOBP_MRNA_3_SPLICE_SITE_RECOGNITION	0.383591	0.00806577	0.0227347
LUAD	REACTOME_SMALL_INTERFERING_RNA_SIRNA_BIOGENESIS	0.383585	0.024397	0.0551005
LUAD	GOBP_ASPARTATE_FAMILY_AMINO_ACID_CATABOLIC_PROCESS	0.383421	0.427279	0.535668
LUAD	GOBP_EMBRYONIC_VISCEROCRANIUM_MORPHOGENESIS	0.383296	0.0314606	0.067918
LUAD	GOBP_BASIC_AMINO_ACID_TRANSPORT	0.382862	0.00230532	0.00829586
LUAD	GOBP_MEIOTIC_DNA_DOUBLE_STRAND_BREAK_FORMATION	0.382705	0.0105911	0.0283517
LUAD	GOBP_SKELETAL_MUSCLE_ACETYLCHOLINE_GATED_CHANNEL_CLUSTERING	0.382062	0.0414377	0.084983
LUAD	REACTOME_RORA_ACTIVATES_GENE_EXPRESSION	0.381746	0.0334789	0.0715698
LUAD	GOBP_MESODERMAL_CELL_FATE_SPECIFICATION	0.380718	0.0145321	0.0364702
LUAD	GOBP_EYELID_DEVELOPMENT_IN_CAMERA_TYPE_EYE	0.380598	0.0175325	0.0423249
LUAD	GOBP_HISTONE_ARGININE_METHYLATION	0.380517	0.200717	0.299059
LUAD	REACTOME_TRNA_PROCESSING_IN_THE_MITOCHONDRION	0.380275	0.035607	0.0748244
LUAD	GOBP_CILIUM_OR_FLAGELLUM_DEPENDENT_CELL_MOTILITY	0.379944	0.0480574	0.0963047
LUAD	GOBP_HEPARAN_SULFATE_PROTEOGLYCAN_BIOSYNTHETIC_PROCESS	0.379841	0.0524402	0.103432
LUAD	GOBP_PURINE_NUCLEOSIDE_MONOPHOSPHATE_METABOLIC_PROCESS	0.379795	0.0754667	0.138029
LUAD	GOBP_REGULATION_OF_MITOCHONDRIAL_MEMBRANE_PERMEABILITY_INVOLVED_IN_APOPTOTIC_PROCESS	0.379724	0.0509436	0.100976
LUAD	GOBP_DORSAL_VENTRAL_PATTERN_FORMATION	0.379631	0.114479	0.193585
LUAD	GOBP_CALCIUM_ION_REGULATED_EXOCYTOSIS_OF_NEUROTRANSMITTER	0.379628	0.132669	0.216811
LUAD	GOBP_REGULATION_OF_INCLUSION_BODY_ASSEMBLY	0.379446	0.00266276	0.00928737
LUAD	GOBP_POLYOL_CATABOLIC_PROCESS	0.379426	0.0193879	0.046054
LUAD	GOBP_POSITIVE_REGULATION_OF_UBIQUITIN_PROTEIN_LIGASE_ACTIVITY	0.37901	0.035607	0.0748244
LUAD	GOBP_REGULATION_OF_MRNA_EXPORT_FROM_NUCLEUS	0.378939	0.0161072	0.0396185
LUAD	GOBP_TRANSLATIONAL_TERMINATION	0.37872	0.00836795	0.0234016
LUAD	GOBP_PROTEIN_LIPOYLATION	0.378349	0.0140381	0.0354892
LUAD	GOBP_PURINE_RIBONUCLEOSIDE_SALVAGE	0.37829	0.0630895	0.119967
LUAD	GOBP_CEREBELLAR_PURKINJE_CELL_LAYER_DEVELOPMENT	0.377181	0.0203783	0.0477592
LUAD	REACTOME_DEPOLYMERISATION_OF_THE_NUCLEAR_LAMINA	0.376963	0.0724474	0.13352
LUAD	GOBP_RETINA_DEVELOPMENT_IN_CAMERA_TYPE_EYE	0.376447	0.151239	0.240193
LUAD	GOBP_MITOCHONDRIAL_RIBOSOME_ASSEMBLY	0.376196	0.0402109	0.0828371
LUAD	GOBP_MIRNA_CATABOLIC_PROCESS	0.375189	0.00422308	0.0133786
LUAD	GOBP_RRNA_PSEUDOURIDINE_SYNTHESIS	0.374629	0.0945697	0.165824
LUAD	GOBP_MICROTUBULE_NUCLEATION_BY_MICROTUBULE_ORGANIZING_CENTER	0.374605	0.00474815	0.0147559
LUAD	GOBP_VESICLE_BUDDING_FROM_MEMBRANE	0.374397	0.0361567	0.0757813
LUAD	REACTOME_FGFR2_MUTANT_RECEPTOR_ACTIVATION	0.37363	0.0724474	0.13352
LUAD	GOBP_REGULATION_OF_POSTSYNAPTIC_NEUROTRANSMITTER_RECEPTOR_ACTIVITY	0.373602	0.0314606	0.067918
LUAD	GOBP_BEHAVIORAL_RESPONSE_TO_COCAINE	0.37335	0.0163838	0.0401759
LUAD	GOBP_SYNAPTIC_VESICLE_EXOCYTOSIS	0.373236	0.0807265	0.145658
LUAD	REACTOME_SARS_COV_2_INFECTION	0.372953	0.209622	0.30974
LUAD	KEGG_RIBOFLAVIN_METABOLISM	0.372903	0.035607	0.0748244
LUAD	GOBP_L_HISTIDINE_TRANSMEMBRANE_TRANSPORT	0.372689	0.00933615	0.025604
LUAD	GOBP_REGULATION_OF_NEURON_MIGRATION	0.372384	0.0433373	0.0882963
LUAD	GOBP_REGULATION_OF_DEOXYRIBONUCLEASE_ACTIVITY	0.37236	0.111648	0.189729
LUAD	GOBP_REGULATION_OF_TRANSCRIPTION_INVOLVED_IN_G1_S_TRANSITION_OF_MITOTIC_CELL_CYCLE	0.372258	0.0785879	0.142547
LUAD	REACTOME_RRNA_MODIFICATION_IN_THE_MITOCHONDRION	0.372119	0.0874272	0.155622
LUAD	GOBP_ENDOPLASMIC_RETICULUM_PLASMA_MEMBRANE_TETHERING	0.372114	0.0247943	0.0558408
LUAD	REACTOME_TRANSLOCATION_OF_SLC2A4_GLUT4_TO_THE_PLASMA_MEMBRANE	0.371835	0.118832	0.199162
LUAD	GOBP_REGULATION_OF_HISTONE_H4_ACETYLATION	0.371257	0.0161072	0.0396185
LUAD	REACTOME_SEROTONIN_AND_MELATONIN_BIOSYNTHESIS	0.371116	0.336066	0.446712
LUAD	REACTOME_CONSTITUTIVE_SIGNALING_BY_OVEREXPRESSED_ERBB2	0.371051	0.010218	0.0275367
LUAD	GOBP_REGULATION_OF_GLUCAGON_SECRETION	0.371006	0.0402109	0.0828371
LUAD	REACTOME_DOPAMINE_NEUROTRANSMITTER_RELEASE_CYCLE	0.370996	0.0524402	0.103432
LUAD	GOBP_TUBULIN_COMPLEX_ASSEMBLY	0.37059	0.02644	0.0587915
LUAD	GOBP_NEGATIVE_REGULATION_OF_AUTOPHAGY	0.370477	0.0502088	0.0997859
LUAD	GOBP_HAIR_FOLLICLE_PLACODE_FORMATION	0.370463	0.0466667	0.0940261
LUAD	GOBP_NUCLEAR_MRNA_SURVEILLANCE	0.370383	0.0676354	0.126588
LUAD	REACTOME_CELL_CELL_JUNCTION_ORGANIZATION	0.370361	0.0933478	0.16404
LUAD	GOBP_POSTSYNAPTIC_MEMBRANE_ORGANIZATION	0.370045	0.104812	0.180499
LUAD	GOBP_GLYCINE_BIOSYNTHETIC_PROCESS	0.369801	0.0408204	0.0838419
LUAD	KEGG_NON_HOMOLOGOUS_END_JOINING	0.369723	0.013559	0.034486
LUAD	GOBP_NCRNA_CATABOLIC_PROCESS	0.369504	0.0851455	0.152263
LUAD	GOBP_PUTRESCINE_BIOSYNTHETIC_PROCESS	0.36935	0.0107821	0.0287592
LUAD	KEGG_ARGININE_AND_PROLINE_METABOLISM	0.369146	0.0613433	0.117272
LUAD	REACTOME_ATTENUATION_PHASE	0.368969	0.0933478	0.16404
LUAD	GOBP_INTRACELLULAR_MRNA_LOCALIZATION	0.367977	0.0281793	0.061916
LUAD	GOBP_ENTERIC_NERVOUS_SYSTEM_DEVELOPMENT	0.367813	0.258443	0.363328
LUAD	GOBP_REPLICATIVE_SENESCENCE	0.367775	0.179669	0.274793
LUAD	GOBP_OUTER_DYNEIN_ARM_ASSEMBLY	0.366703	0.132669	0.216811
LUAD	GOBP_NEURONAL_STEM_CELL_POPULATION_MAINTENANCE	0.366367	0.177658	0.272452
LUAD	GOBP_INSULIN_METABOLIC_PROCESS	0.366247	0.0604854	0.11593
LUAD	GOBP_ALPHA_KETOGLUTARATE_TRANSPORT	0.365886	0.0909421	0.160632
LUAD	GOBP_MICROTUBULE_ORGANIZING_CENTER_LOCALIZATION	0.365693	0.054754	0.107075
LUAD	GOBP_REGULATION_OF_DENDRITE_MORPHOGENESIS	0.365644	0.035607	0.0748244
LUAD	GOBP_UTERINE_SMOOTH_MUSCLE_CONTRACTION	0.365628	0.0667053	0.125261
LUAD	GOBP_DNA_REPAIR_DEPENDENT_CHROMATIN_REMODELING	0.365232	0.000483276	0.00246811
LUAD	REACTOME_SYNTHESIS_OF_GLYCOSYLPHOSPHATIDYLINOSITOL_GPI	0.364957	0.177658	0.272452
LUAD	REACTOME_ACETYLCHOLINE_NEUROTRANSMITTER_RELEASE_CYCLE	0.364704	0.121805	0.202664
LUAD	GOBP_ATTACHMENT_OF_GPI_ANCHOR_TO_PROTEIN	0.364001	0.07049	0.130712
LUAD	GOBP_HISTONE_H3_K36_METHYLATION	0.363847	0.0596373	0.114601
LUAD	REACTOME_THE_PHOTOTRANSDUCTION_CASCADE	0.363403	0.0524402	0.103432
LUAD	GOBP_MODULATION_BY_HOST_OF_VIRAL_RNA_GENOME_REPLICATION	0.362845	0.0210629	0.0489823
LUAD	GOBP_EMBRYONIC_AXIS_SPECIFICATION	0.362558	0.106152	0.182156
LUAD	GOBP_ENDOPLASMIC_RETICULUM_MEMBRANE_ORGANIZATION	0.362466	0.0676354	0.126588
LUAD	GOBP_RNA_IMPORT_INTO_MITOCHONDRION	0.3624	0.0446442	0.0906905
LUAD	REACTOME_SENSING_OF_DNA_DOUBLE_STRAND_BREAKS	0.361747	0.0367136	0.0767482
LUAD	REACTOME_APEX1_INDEPENDENT_RESOLUTION_OF_AP_SITES_VIA_THE_SINGLE_NUCLEOTIDE_REPLACEMENT_PATHWAY	0.361646	0.0350645	0.0741207
LUAD	GOBP_POSITIVE_REGULATION_OF_PROTEIN_SUMOYLATION	0.361217	0.0077734	0.022085
LUAD	REACTOME_GABA_SYNTHESIS_RELEASE_REUPTAKE_AND_DEGRADATION	0.361157	0.0764957	0.139619
LUAD	GOBP_POSITIVE_REGULATION_OF_DEOXYRIBONUCLEASE_ACTIVITY	0.360711	0.0153018	0.0380159
LUAD	REACTOME_MINERALOCORTICOID_BIOSYNTHESIS	0.360375	0.127924	0.210844
LUAD	GOBP_TERMINATION_OF_RNA_POLYMERASE_II_TRANSCRIPTION	0.3603	0.00721699	0.0207674
LUAD	GOBP_NEUROMUSCULAR_PROCESS	0.360167	0.131073	0.214894
LUAD	GOBP_DNA_LIGATION	0.359786	0.0200434	0.0472038
LUAD	GOBP_MITOCHONDRIAL_OUTER_MEMBRANE_PERMEABILIZATION_INVOLVED_IN_PROGRAMMED_CELL_DEATH	0.359334	0.054754	0.107075
LUAD	GOBP_IRON_COORDINATION_ENTITY_TRANSPORT	0.359169	0.0057558	0.0172263
LUAD	REACTOME_TRANSCRIPTIONAL_REGULATION_BY_VENTX	0.358468	0.0319552	0.0688314
LUAD	GOBP_HEPARAN_SULFATE_PROTEOGLYCAN_METABOLIC_PROCESS	0.358153	0.137549	0.223196
LUAD	GOBP_HAIR_FOLLICLE_MATURATION	0.358109	0.0524402	0.103432
LUAD	GOBP_TYPE_B_PANCREATIC_CELL_DIFFERENTIATION	0.358083	0.0361567	0.0757813
LUAD	GOBP_NEURON_DEVELOPMENT	0.357925	0.420064	0.529448
LUAD	GOBP_PROTEIN_IMPORT_INTO_PEROXISOME_MATRIX	0.357849	0.0685762	0.128001
LUAD	GOBP_CANONICAL_WNT_SIGNALING_PATHWAY_INVOLVED_IN_REGULATION_OF_CELL_PROLIFERATION	0.357784	0.0277354	0.061136
LUAD	GOBP_RNA_3_URIDYLATION	0.357611	0.0033278	0.0110815
LUAD	GOBP_POSITIVE_REGULATION_OF_PROTEIN_MODIFICATION_BY_SMALL_PROTEIN_CONJUGATION_OR_REMOVAL	0.357472	0.211892	0.312376
LUAD	GOBP_LEUCINE_IMPORT_ACROSS_PLASMA_MEMBRANE	0.357106	0.14427	0.231953
LUAD	GOBP_SMOOTHENED_SIGNALING_PATHWAY_INVOLVED_IN_VENTRAL_SPINAL_CORD_PATTERNING	0.356672	0.0247943	0.0558408
LUAD	GOBP_PYRIMIDINE_NUCLEOTIDE_CATABOLIC_PROCESS	0.356409	0.0314606	0.067918
LUAD	GOBP_ESTABLISHMENT_OF_PROTEIN_LOCALIZATION_TO_MEMBRANE	0.356212	0.0685762	0.128001
LUAD	REACTOME_SIGNALING_BY_FGFR2_IIIA_TM	0.356044	0.0203783	0.0477592
LUAD	GOBP_ER_OVERLOAD_RESPONSE	0.35596	0.035607	0.0748244
LUAD	GOBP_HEAT_ACCLIMATION	0.355743	0.00868021	0.024107
LUAD	GOBP_NUCLEOSIDE_DIPHOSPHATE_METABOLIC_PROCESS	0.355248	0.0272977	0.0604198
LUAD	GOBP_REGULATION_OF_NEUROBLAST_PROLIFERATION	0.355177	0.121805	0.202664
LUAD	GOBP_UBIQUITIN_RECYCLING	0.35499	0.0128674	0.0331381
LUAD	GOBP_PROTEIN_QUALITY_CONTROL_FOR_MISFOLDED_OR_INCOMPLETELY_SYNTHESIZED_PROTEINS	0.354575	0.0210629	0.0489823
LUAD	GOBP_GMP_METABOLIC_PROCESS	0.354288	0.034529	0.0732458
LUAD	GOBP_NETRIN_ACTIVATED_SIGNALING_PATHWAY	0.354113	0.16217	0.254036
LUAD	GOBP_NEURAL_PLATE_DEVELOPMENT	0.353629	0.0281793	0.061916
LUAD	GOBP_NEGATIVE_REGULATION_OF_RETINOIC_ACID_RECEPTOR_SIGNALING_PATHWAY	0.352811	0.00313283	0.0105748
LUAD	GOBP_SULFUR_AMINO_ACID_BIOSYNTHETIC_PROCESS	0.352672	0.126372	0.208894
LUAD	REACTOME_SIGNALING_BY_FGFR	0.352669	0.0897581	0.159095
LUAD	GOBP_SULFUR_AMINO_ACID_TRANSPORT	0.352464	0.16217	0.254036
LUAD	GOBP_ENDOCRINE_SYSTEM_DEVELOPMENT	0.351863	0.288422	0.396339
LUAD	GOBP_STRESS_GRANULE_DISASSEMBLY	0.351848	0.00682343	0.0198363
LUAD	GOBP_ALPHA_AMINO_ACID_CATABOLIC_PROCESS	0.351381	0.355169	0.466507
LUAD	GOBP_NEGATIVE_REGULATION_OF_SCHWANN_CELL_PROLIFERATION	0.351238	0.0178305	0.0428724
LUAD	GOBP_RESPONSE_TO_SORBITOL	0.351137	0.0187512	0.0447956
LUAD	REACTOME_RHO_GTPASES_ACTIVATE_IQGAPS	0.350785	0.0885865	0.157337
LUAD	GOBP_REGULATION_OF_PROTEIN_ACETYLATION	0.350713	0.0622114	0.118625
LUAD	GOBP_POSITIVE_REGULATION_OF_MEIOTIC_NUCLEAR_DIVISION	0.349425	0.0897581	0.159095
LUAD	GOBP_3_UTR_MEDIATED_MRNA_STABILIZATION	0.348962	0.381683	0.49406
LUAD	GOBP_REGULATION_OF_MITOCHONDRION_ORGANIZATION	0.348898	0.102172	0.176584
LUAD	GOBP_MITOCHONDRIAL_PROTEIN_PROCESSING	0.348855	0.173686	0.267896
LUAD	GOBP_NEGATIVE_REGULATION_OF_PROTEIN_ACETYLATION	0.348757	0.002258	0.00817138
LUAD	GOBP_DNA_PROTECTION	0.348359	0.0197133	0.0465972
LUAD	GOBP_G_PROTEIN_COUPLED_OPIOID_RECEPTOR_SIGNALING_PATHWAY	0.347626	0.323705	0.43333
LUAD	GOBP_REGULATION_OF_POSTSYNAPTIC_MEMBRANE_NEUROTRANSMITTER_RECEPTOR_LEVELS	0.347235	0.121805	0.202664
LUAD	GOBP_ADULT_FEEDING_BEHAVIOR	0.347178	0.0077734	0.022085
LUAD	GOBP_POSITIVE_REGULATION_OF_ACTIVIN_RECEPTOR_SIGNALING_PATHWAY	0.347083	0.0909421	0.160632
LUAD	GOBP_VESICLE_TETHERING_TO_GOLGI	0.346698	0.0604854	0.11593
LUAD	GOBP_NEGATIVE_REGULATION_OF_PROTEASOMAL_UBIQUITIN_DEPENDENT_PROTEIN_CATABOLIC_PROCESS	0.346642	0.0214126	0.0496041
LUAD	REACTOME_FORMATION_OF_INCISION_COMPLEX_IN_GG_NER	0.34659	0.0724474	0.13352
LUAD	GOBP_DECIDUALIZATION	0.346074	0.106152	0.182156
LUAD	GOBP_COLUMNAR_CUBOIDAL_EPITHELIAL_CELL_DIFFERENTIATION	0.346047	0.108873	0.185997
LUAD	GOBP_INTRACELLULAR_DISTRIBUTION_OF_MITOCHONDRIA	0.345878	0.0840228	0.150675
LUAD	GOBP_NEGATIVE_REGULATION_OF_EPIDERMIS_DEVELOPMENT	0.345524	0.00230532	0.00829586
LUAD	GOBP_DETECTION_OF_ABIOTIC_STIMULUS	0.345517	0.0314606	0.067918
LUAD	REACTOME_BETA_OXIDATION_OF_DECANOYL_COA_TO_OCTANOYL_COA_COA	0.345325	0.0909421	0.160632
LUAD	GOBP_REGULATION_OF_NEURON_APOPTOTIC_PROCESS	0.34491	0.216486	0.317545
LUAD	GOBP_SYNAPTIC_VESICLE_PRIMING	0.344858	0.0402109	0.0828371
LUAD	GOBP_RESPONSE_TO_INDOLE_3_METHANOL	0.344837	0.0077734	0.022085
LUAD	GOBP_SCHWANN_CELL_PROLIFERATION	0.344505	0.0153018	0.0380159
LUAD	REACTOME_SARS_COV_2_ACTIVATES_MODULATES_INNATE_AND_ADAPTIVE_IMMUNE_RESPONSES	0.344292	0.167854	0.261031
LUAD	GOBP_REGULATION_OF_DNA_TOPOISOMERASE_ATP_HYDROLYZING_ACTIVITY	0.344277	0.0295476	0.0645984
LUAD	GOBP_PERIPHERAL_NERVOUS_SYSTEM_NEURON_DIFFERENTIATION	0.344264	0.151239	0.240193
LUAD	GOBP_ORGANELLE_INHERITANCE	0.344048	0.0142832	0.0360333
LUAD	GOBP_ADENOSINE_TO_INOSINE_EDITING	0.343958	0.0214126	0.0496041
LUAD	GOBP_NEURON_APOPTOTIC_PROCESS	0.343878	0.169782	0.263306
LUAD	KEGG_SELENOAMINO_ACID_METABOLISM	0.342987	0.14427	0.231953
LUAD	GOBP_EMBRYONIC_CAMERA_TYPE_EYE_FORMATION	0.342897	0.0648766	0.122447
LUAD	GOBP_CRANIAL_NERVE_MORPHOGENESIS	0.342839	0.110254	0.187956
LUAD	GOBP_PROTEIN_UNFOLDING	0.341988	0.02602	0.0580182
LUAD	GOBP_SYNAPTIC_SIGNALING	0.341981	0.839639	0.882399
LUAD	GOBP_FATTY_ACYL_COA_CATABOLIC_PROCESS	0.341382	0.0532022	0.104677
LUAD	GOBP_ADENOHYPOPHYSIS_DEVELOPMENT	0.341323	0.320661	0.430212
LUAD	REACTOME_FORMATION_OF_ATP_BY_CHEMIOSMOTIC_COUPLING	0.341206	0.181697	0.277191
LUAD	GOBP_REGULATION_OF_PRODUCTION_OF_SMALL_RNA_INVOLVED_IN_GENE_SILENCING_BY_RNA	0.341033	0.0818134	0.147234
LUAD	GOBP_AXONEMAL_DYNEIN_COMPLEX_ASSEMBLY	0.340885	0.192092	0.289338
LUAD	REACTOME_PP2A_MEDIATED_DEPHOSPHORYLATION_OF_KEY_METABOLIC_FACTORS	0.340393	0.0122072	0.0317176
LUAD	GOBP_LUTEINIZING_HORMONE_SECRETION	0.340335	0.207369	0.306882
LUAD	GOBP_NEGATIVE_REGULATION_OF_NOTCH_SIGNALING_PATHWAY	0.340212	0.0251972	0.0565631
LUAD	GOBP_RIBONUCLEOPROTEIN_COMPLEX_LOCALIZATION	0.340176	0.00621018	0.0183525
LUAD	REACTOME_DISASSEMBLY_OF_THE_DESTRUCTION_COMPLEX_AND_RECRUITMENT_OF_AXIN_TO_THE_MEMBRANE	0.339838	0.024397	0.0551005
LUAD	GOBP_REGULATION_OF_MRNA_BINDING	0.339716	0.0587992	0.11333
LUAD	REACTOME_NEGATIVE_REGULATION_OF_ACTIVITY_OF_TFAP2_AP_2_FAMILY_TRANSCRIPTION_FACTORS	0.339658	0.0571523	0.110776
LUAD	REACTOME_MATURATION_OF_SARS_COV_2_SPIKE_PROTEIN	0.339531	0.0909421	0.160632
LUAD	GOBP_CARBOHYDRATE_BIOSYNTHETIC_PROCESS	0.33945	0.102172	0.176584
LUAD	REACTOME_DISEASES_OF_BASE_EXCISION_REPAIR	0.339345	0.0153018	0.0380159
LUAD	GOBP_PEPTIDYL_PROLINE_MODIFICATION	0.3393	0.104812	0.180499
LUAD	GOBP_ADULT_HEART_DEVELOPMENT	0.339173	0.00346384	0.0114554
LUAD	GOBP_RETINAL_PIGMENT_EPITHELIUM_DEVELOPMENT	0.339156	0.0414377	0.084983
LUAD	GOBP_PYRUVATE_METABOLIC_PROCESS	0.338246	0.192092	0.289338
LUAD	REACTOME_BETA_CATENIN_PHOSPHORYLATION_CASCADE	0.33819	0.0384285	0.0798136
LUAD	GOBP_PROTEIN_TETRAMERIZATION	0.337641	0.02644	0.0587915
LUAD	GOBP_NADPH_REGENERATION	0.337444	0.151239	0.240193
LUAD	GOBP_POSITIVE_REGULATION_OF_TROPHOBLAST_CELL_MIGRATION	0.337142	0.0571523	0.110776
LUAD	GOBP_SPONTANEOUS_NEUROTRANSMITTER_SECRETION	0.337134	0.104812	0.180499
LUAD	GOBP_POSITIVE_REGULATION_OF_REPRODUCTIVE_PROCESS	0.336985	0.0314606	0.067918
LUAD	GOBP_DOLICHOL_METABOLIC_PROCESS	0.336663	0.0175325	0.0423249
LUAD	GOBP_REGULATION_OF_AMACRINE_CELL_DIFFERENTIATION	0.336241	0.0281793	0.061916
LUAD	REACTOME_NOREPINEPHRINE_NEUROTRANSMITTER_RELEASE_CYCLE	0.336054	0.108873	0.185997
LUAD	REACTOME_DEFECTIVE_INTRINSIC_PATHWAY_FOR_APOPTOSIS	0.335111	0.0851455	0.152263
LUAD	REACTOME_SMAD2_SMAD3_SMAD4_HETEROTRIMER_REGULATES_TRANSCRIPTION	0.335029	0.179669	0.274793
LUAD	GOBP_RIBONUCLEOSIDE_DIPHOSPHATE_METABOLIC_PROCESS	0.334934	0.039015	0.0808227
LUAD	GOBP_DETECTION_OF_VISIBLE_LIGHT	0.334803	0.035607	0.0748244
LUAD	GOBP_DETECTION_OF_LIGHT_STIMULUS	0.334711	0.034529	0.0732458
LUAD	GOBP_TERMINAL_BUTTON_ORGANIZATION	0.33465	0.000260466	0.00156296
LUAD	GOBP_MITOCHONDRIAL_PROTON_TRANSPORTING_ATP_SYNTHASE_COMPLEX_ASSEMBLY	0.334504	0.0995859	0.173139
LUAD	GOBP_VITAMIN_TRANSMEMBRANE_TRANSPORT	0.334479	0.0466667	0.0940261
LUAD	GOBP_ERAD_PATHWAY	0.33441	0.187883	0.284734
LUAD	GOBP_PYRUVATE_FAMILY_AMINO_ACID_METABOLIC_PROCESS	0.334031	0.0059791	0.0177951
LUAD	GOBP_ESTABLISHMENT_OR_MAINTENANCE_OF_CYTOSKELETON_POLARITY	0.333771	0.0217674	0.0503412
LUAD	REACTOME_TRANSPORT_OF_CONNEXONS_TO_THE_PLASMA_MEMBRANE	0.333698	0.135907	0.221016
LUAD	GOBP_LIPOPROTEIN_BIOSYNTHETIC_PROCESS	0.333296	0.165943	0.258685
LUAD	GOBP_SULFATE_TRANSPORT	0.333286	0.0137967	0.035026
LUAD	GOBP_RESPONSE_TO_GLYCOSIDE	0.332794	0.00950689	0.0259762
LUAD	GOBP_SULFUR_COMPOUND_TRANSPORT	0.332587	0.0290852	0.0637178
LUAD	KEGG_PROSTATE_CANCER	0.332398	0.0509436	0.100976
LUAD	GOBP_CELLULAR_RESPONSE_TO_ATP	0.332027	0.0473578	0.0951996
LUAD	GOBP_NEGATIVE_REGULATION_OF_MICROTUBULE_POLYMERIZATION	0.331715	0.0277354	0.061136
LUAD	GOBP_NEGATIVE_REGULATION_OF_MEMBRANE_PERMEABILITY	0.331661	0.0277354	0.061136
LUAD	GOBP_L_SERINE_CATABOLIC_PROCESS	0.331325	0.0408204	0.0838419
LUAD	GOBP_HEXOSE_CATABOLIC_PROCESS	0.331202	0.0676354	0.126588
LUAD	GOBP_REGULATION_OF_DENDRITIC_SPINE_MORPHOGENESIS	0.330573	0.0685762	0.128001
LUAD	GOBP_CENTRAL_NERVOUS_SYSTEM_NEURON_AXONOGENESIS	0.330489	0.126372	0.208894
LUAD	GOBP_RESPONSE_TO_FOOD	0.330023	0.0509436	0.100976
LUAD	GOBP_PROTEIN_RETENTION_IN_ER_LUMEN	0.329966	0.0309727	0.0671504
LUAD	GOBP_REGULATION_OF_BINDING_OF_SPERM_TO_ZONA_PELLUCIDA	0.329235	0.103486	0.178566
LUAD	GOBP_ENDOPLASMIC_RETICULUM_LOCALIZATION	0.329191	0.0119939	0.0312984
LUAD	GOBP_PONS_DEVELOPMENT	0.329085	0.165943	0.258685
LUAD	GOBP_NUCLEAR_ENVELOPE_ORGANIZATION	0.328137	0.127924	0.210844
LUAD	REACTOME_ADHERENS_JUNCTIONS_INTERACTIONS	0.328105	0.16217	0.254036
LUAD	GOBP_FOLIC_ACID_CONTAINING_COMPOUND_BIOSYNTHETIC_PROCESS	0.32784	0.0829122	0.149016
LUAD	REACTOME_BRANCHED_CHAIN_AMINO_ACID_CATABOLISM	0.327818	0.460624	0.566347
LUAD	GOBP_MICROTUBULE_BUNDLE_FORMATION	0.327682	0.185804	0.282472
LUAD	GOBP_WYBUTOSINE_METABOLIC_PROCESS	0.327363	0.023619	0.0537464
LUAD	GOBP_ANTEROGRADE_DENDRITIC_TRANSPORT_OF_NEUROTRANSMITTER_RECEPTOR_COMPLEX	0.327169	0.0240053	0.0544326
LUAD	REACTOME_NOTCH3_ACTIVATION_AND_TRANSMISSION_OF_SIGNAL_TO_THE_NUCLEUS	0.326893	0.0178305	0.0428724
LUAD	GOBP_REGULATION_OF_PENTOSE_PHOSPHATE_SHUNT	0.326831	0.02644	0.0587915
LUAD	REACTOME_SIGNALING_BY_FGFR2_IN_DISEASE	0.326565	0.0667053	0.125261
LUAD	REACTOME_MITOCHONDRIAL_CALCIUM_ION_TRANSPORT	0.326461	0.258443	0.363328
LUAD	GOBP_NEURAL_PLATE_MORPHOGENESIS	0.326441	0.0630895	0.119967
LUAD	GOBP_SNRNA_TRANSPORT	0.326418	0.0714632	0.132136
LUAD	GOBP_REGULATION_OF_GENERATION_OF_PRECURSOR_METABOLITES_AND_ENERGY	0.326154	0.225887	0.328189
LUAD	GOBP_PTERIDINE_CONTAINING_COMPOUND_BIOSYNTHETIC_PROCESS	0.326063	0.248097	0.352485
LUAD	GOBP_POSITIVE_REGULATION_OF_DENDRITIC_SPINE_DEVELOPMENT	0.325552	0.0145321	0.0364702
LUAD	GOBP_SNRNA_MODIFICATION	0.325438	0.0862803	0.154007
LUAD	REACTOME_NONSENSE_MEDIATED_DECAY_NMD	0.325138	0.918174	0.94323
LUAD	REACTOME_MRNA_DECAY_BY_5_TO_3_EXORIBONUCLEASE	0.324988	0.0754667	0.138029
LUAD	GOBP_CELL_MATURATION	0.324952	0.0402109	0.0828371
LUAD	GOBP_CENTRIOLE_ELONGATION	0.324535	0.0197133	0.0465972
LUAD	GOBP_POSITIVE_REGULATION_OF_NEUROTRANSMITTER_TRANSPORT	0.324478	0.0426961	0.0871742
LUAD	REACTOME_HSF1_DEPENDENT_TRANSACTIVATION	0.324376	0.158462	0.249444
LUAD	GOBP_GOLGI_DISASSEMBLY	0.32405	0.0155662	0.0385338
LUAD	GOBP_CELL_SURFACE_RECEPTOR_SIGNALING_PATHWAY_INVOLVED_IN_CELL_CELL_SIGNALING	0.32389	0.314631	0.424366
LUAD	GOBP_EMBRYONIC_RETINA_MORPHOGENESIS_IN_CAMERA_TYPE_EYE	0.323689	0.198535	0.29654
LUAD	GOBP_SEX_DIFFERENTIATION	0.323449	0.173686	0.267896
LUAD	REACTOME_AGGREPHAGY	0.323381	0.0487658	0.0975214
LUAD	GOBP_SIGNAL_TRANSDUCTION_INVOLVED_IN_REGULATION_OF_GENE_EXPRESSION	0.323243	0.111648	0.189729
LUAD	GOBP_REGULATION_OF_TRANSLATIONAL_ELONGATION	0.322946	0.0639779	0.121202
LUAD	GOBP_DOUBLE_STRAND_BREAK_REPAIR_VIA_SINGLE_STRAND_ANNEALING	0.322944	0.0161072	0.0396185
LUAD	GOBP_GLANDULAR_EPITHELIAL_CELL_DIFFERENTIATION	0.322938	0.258443	0.363328
LUAD	GOBP_GLUTATHIONE_TRANSPORT	0.32272	0.0420629	0.0860272
LUAD	GOBP_MULTICELLULAR_ORGANISMAL_RESPONSE_TO_STRESS	0.322453	0.0818134	0.147234
LUAD	GOBP_GANGLIOSIDE_BIOSYNTHETIC_PROCESS_VIA_LACTOSYLCERAMIDE	0.322429	0.0309727	0.0671504
LUAD	GOBP_TELOMERE_TETHERING_AT_NUCLEAR_PERIPHERY	0.322146	0.0142832	0.0360333
LUAD	GOBP_SYNAPSE_ORGANIZATION	0.321964	0.499322	0.60376
LUAD	REACTOME_TRANSCRIPTIONAL_REGULATION_BY_NPAS4	0.321855	0.0676354	0.126588
LUAD	GOBP_ASSOCIATIVE_LEARNING	0.321739	0.0796514	0.144259
LUAD	GOBP_SPERM_MOTILITY	0.32125	0.0480574	0.0963047
LUAD	GOBP_NEURON_PROJECTION_ORGANIZATION	0.320857	0.0319552	0.0688314
LUAD	GOBP_FLAVIN_CONTAINING_COMPOUND_METABOLIC_PROCESS	0.320821	0.0897581	0.159095
LUAD	GOBP_INTRACELLULAR_PHOSPHATE_ION_HOMEOSTASIS	0.320678	0.0187512	0.0447956
LUAD	GOBP_NEGATIVE_REGULATION_OF_CHROMATIN_BINDING	0.32052	0.0190672	0.0454042
LUAD	GOBP_WALKING_BEHAVIOR	0.319493	0.0695277	0.129351
LUAD	GOBP_ORGANIC_ACID_TRANSMEMBRANE_TRANSPORT	0.319169	0.137549	0.223196
LUAD	GOBP_MODULATION_OF_INHIBITORY_POSTSYNAPTIC_POTENTIAL	0.31903	0.0459841	0.0929423
LUAD	GOBP_FOREBRAIN_NEUROBLAST_DIVISION	0.318207	0.0105911	0.0283517
LUAD	GOBP_RESPONSE_TO_PAIN	0.318044	0.19637	0.294356
LUAD	GOBP_GLANDULAR_EPITHELIAL_CELL_DEVELOPMENT	0.317717	0.305726	0.414852
LUAD	GOBP_REGULATION_OF_MEMBRANE_PERMEABILITY	0.31765	0.0587992	0.11333
LUAD	REACTOME_SIGNALING_BY_RNF43_MUTANTS	0.31757	0.0555439	0.108312
LUAD	GOBP_REGULATION_OF_RESPIRATORY_GASEOUS_EXCHANGE_BY_NERVOUS_SYSTEM_PROCESS	0.317542	0.211892	0.312376
LUAD	GOBP_POSITIVE_REGULATION_OF_NEUROTRANSMITTER_SECRETION	0.317223	0.074449	0.13653
LUAD	GOBP_PROTEIN_DEUBIQUITINATION_INVOLVED_IN_UBIQUITIN_DEPENDENT_PROTEIN_CATABOLIC_PROCESS	0.317196	0.0480574	0.0963047
LUAD	GOBP_PROTEIN_INSERTION_INTO_ER_MEMBRANE_BY_STOP_TRANSFER_MEMBRANE_ANCHOR_SEQUENCE	0.317087	0.0909421	0.160632
LUAD	GOBP_REGULATION_OF_MAMMARY_GLAND_EPITHELIAL_CELL_PROLIFERATION	0.31708	0.0256057	0.0573066
LUAD	GOBP_MOTOR_NEURON_AXON_GUIDANCE	0.317059	0.0494828	0.0986484
LUAD	GOBP_GLUTATHIONE_TRANSMEMBRANE_TRANSPORT	0.317045	0.0232381	0.0530425
LUAD	GOBP_NEGATIVE_REGULATION_OF_VASCULAR_ASSOCIATED_SMOOTH_MUSCLE_CELL_APOPTOTIC_PROCESS	0.316735	0.0885865	0.157337
LUAD	GOBP_SENSORY_SYSTEM_DEVELOPMENT	0.31657	0.280023	0.387337
LUAD	GOBP_PROTEIN_LOCALIZATION_TO_PERINUCLEAR_REGION_OF_CYTOPLASM	0.31652	0.0304912	0.0662855
LUAD	GOBP_RESPONSE_TO_ENDOPLASMIC_RETICULUM_STRESS	0.31599	0.24053	0.344068
LUAD	GOBP_CERAMIDE_TRANSPORT	0.31596	0.0807265	0.145658
LUAD	REACTOME_ATTACHMENT_OF_GPI_ANCHOR_TO_UPAR	0.315921	0.0807265	0.145658
LUAD	GOBP_CELL_PART_MORPHOGENESIS	0.315846	0.441922	0.549168
LUAD	GOBP_NEURON_FATE_COMMITMENT	0.314936	0.131073	0.214894
LUAD	GOBP_ACINAR_CELL_DIFFERENTIATION	0.314857	0.00669659	0.019497
LUAD	GOBP_OLIGODENDROCYTE_DEVELOPMENT	0.314781	0.00868021	0.024107
LUAD	GOBP_FRUCTOSE_2_6_BISPHOSPHATE_METABOLIC_PROCESS	0.31467	0.0324563	0.0698018
LUAD	GOBP_CHORIONIC_TROPHOBLAST_CELL_DIFFERENTIATION	0.314666	0.0104031	0.0279572
LUAD	GOBP_REGULATION_OF_HISTONE_H3_K9_TRIMETHYLATION	0.314377	0.0193879	0.046054
LUAD	GOBP_VESICLE_TETHERING_INVOLVED_IN_EXOCYTOSIS	0.314286	0.0466667	0.0940261
LUAD	GOBP_POSITIVE_REGULATION_OF_MESENCHYMAL_STEM_CELL_PROLIFERATION	0.314078	0.0268659	0.059601
LUAD	GOBP_CELLULAR_RESPONSE_TO_BRAIN_DERIVED_NEUROTROPHIC_FACTOR_STIMULUS	0.314058	0.00609365	0.0180913
LUAD	KEGG_GLYCOSAMINOGLYCAN_BIOSYNTHESIS_KERATAN_SULFATE	0.313575	0.0909421	0.160632
LUAD	GOBP_NUCLEAR_BODY_ORGANIZATION	0.313446	0.0885865	0.157337
LUAD	GOBP_REGULATION_OF_TOR_SIGNALING	0.313201	0.151239	0.240193
LUAD	GOBP_INTERMEDIATE_FILAMENT_BUNDLE_ASSEMBLY	0.312912	0.0667053	0.125261
LUAD	GOBP_LAYER_FORMATION_IN_CEREBRAL_CORTEX	0.312086	0.132669	0.216811
LUAD	GOBP_RESPONSE_TO_TEMPERATURE_STIMULUS	0.311824	0.0613433	0.117272
LUAD	GOBP_METHIONINE_METABOLIC_PROCESS	0.311139	0.129491	0.212917
LUAD	GOBP_DEVELOPMENT_OF_PRIMARY_SEXUAL_CHARACTERISTICS	0.310977	0.110254	0.187956
LUAD	REACTOME_PEPTIDE_HORMONE_BIOSYNTHESIS	0.310516	0.5193	0.62214
LUAD	GOBP_PENTOSE_PHOSPHATE_SHUNT_NON_OXIDATIVE_BRANCH	0.310473	0.102172	0.176584
LUAD	GOBP_SYNAPSE_ASSEMBLY	0.310385	0.398855	0.510054
LUAD	REACTOME_NR1H2_AND_NR1H3_MEDIATED_SIGNALING	0.310287	0.0921386	0.162329
LUAD	REACTOME_POU5F1_OCT4_SOX2_NANOG_ACTIVATE_GENES_RELATED_TO_PROLIFERATION	0.3102	0.00493588	0.0152703
LUAD	GOBP_REGULATION_OF_CELLULAR_RESPONSE_TO_HEAT	0.309826	0.0829122	0.149016
LUAD	GOBP_REGULATION_OF_PROTEIN_FOLDING	0.309424	0.0402109	0.0828371
LUAD	GOBP_GLUTAMATE_METABOLIC_PROCESS	0.309137	0.225887	0.328189
LUAD	REACTOME_SIGNALLING_TO_P38_VIA_RIT_AND_RIN	0.309111	0.0648766	0.122447
LUAD	GOBP_SENSORY_PERCEPTION_OF_TASTE	0.309102	0.21418	0.314882
LUAD	GOBP_RETROGRADE_AXONAL_TRANSPORT	0.309082	0.0224923	0.0516459
LUAD	GOBP_GTP_BIOSYNTHETIC_PROCESS	0.308942	0.14427	0.231953
LUAD	GOBP_POSITIVE_REGULATION_OF_RNA_BINDING	0.30892	0.0286292	0.0628329
LUAD	GOBP_REGULATION_OF_SYNAPTIC_VESICLE_CYCLE	0.308709	0.0829122	0.149016
LUAD	GOBP_PROTECTION_FROM_NON_HOMOLOGOUS_END_JOINING_AT_TELOMERE	0.308033	0.0897581	0.159095
LUAD	GOBP_ANTEROGRADE_AXONAL_TRANSPORT	0.307049	0.115916	0.195602
LUAD	GOBP_L_SERINE_TRANSPORT	0.306992	0.0314606	0.067918
LUAD	REACTOME_AMINO_ACID_TRANSPORT_ACROSS_THE_PLASMA_MEMBRANE	0.306848	0.14427	0.231953
LUAD	REACTOME_HSF1_ACTIVATION	0.306765	0.181697	0.277191
LUAD	REACTOME_FORMATION_OF_PARAXIAL_MESODERM	0.306667	0.228282	0.33092
LUAD	GOBP_UBIQUITIN_DEPENDENT_ERAD_PATHWAY	0.306619	0.228282	0.33092
LUAD	REACTOME_UPTAKE_AND_FUNCTION_OF_DIPHTHERIA_TOXIN	0.306512	0.243034	0.346929
LUAD	GOBP_PRO_B_CELL_DIFFERENTIATION	0.30576	0.024397	0.0551005
LUAD	GOBP_BRANCHED_CHAIN_AMINO_ACID_CATABOLIC_PROCESS	0.305678	0.585888	0.678794
LUAD	GOBP_NEGATIVE_REGULATION_OF_HYPOXIA_INDUCED_INTRINSIC_APOPTOTIC_SIGNALING_PATHWAY	0.305655	0.034529	0.0732458
LUAD	GOBP_REGULATION_OF_VOLTAGE_GATED_POTASSIUM_CHANNEL_ACTIVITY_INVOLVED_IN_VENTRICULAR_CARDIAC_MUSCLE_CELL_ACTION_POTENTIAL_REPOLARIZATION	0.305574	0.0217674	0.0503412
LUAD	GOBP_REGULATION_OF_FAT_CELL_PROLIFERATION	0.305252	0.0851455	0.152263
LUAD	GOBP_REGULATION_OF_MICROTUBULE_BINDING	0.305175	0.0639779	0.121202
LUAD	GOBP_LUNG_SECRETORY_CELL_DIFFERENTIATION	0.305125	0.158462	0.249444
LUAD	GOBP_NEGATIVE_REGULATION_OF_TOR_SIGNALING	0.304988	0.0714632	0.132136
LUAD	GOBP_NEGATIVE_REGULATION_OF_INTRINSIC_APOPTOTIC_SIGNALING_PATHWAY_IN_RESPONSE_TO_OSMOTIC_STRESS	0.304786	0.07049	0.130712
LUAD	GOBP_PYRIMIDINE_NUCLEOBASE_METABOLIC_PROCESS	0.304716	0.0314606	0.067918
LUAD	GOBP_NEGATIVE_REGULATION_OF_DOUBLE_STRAND_BREAK_REPAIR_VIA_NONHOMOLOGOUS_END_JOINING	0.304283	0.0563433	0.10956
LUAD	GOBP_CELLULAR_RESPONSE_TO_LIGHT_STIMULUS	0.304183	0.0532022	0.104677
LUAD	GOBP_POSTSYNAPTIC_DENSITY_PROTEIN_95_CLUSTERING	0.304128	0.0851455	0.152263
LUAD	GOBP_GLUTAMINE_TRANSPORT	0.303988	0.0897581	0.159095
LUAD	GOBP_POSITIVE_REGULATION_OF_PROTEIN_ACETYLATION	0.30383	0.0933478	0.16404
LUAD	GOBP_SNORNA_LOCALIZATION	0.303822	0.0555439	0.108312
LUAD	GOBP_RESPONSE_TO_LEUKEMIA_INHIBITORY_FACTOR	0.303784	0.263727	0.368659
LUAD	REACTOME_ASPARTATE_AND_ASPARAGINE_METABOLISM	0.303608	0.0897581	0.159095
LUAD	GOBP_REGULATION_OF_DENDRITE_EXTENSION	0.303563	0.0622114	0.118625
LUAD	GOBP_NUCLEOTIDE_PHOSPHORYLATION	0.303452	0.0807265	0.145658
LUAD	GOBP_MESENDODERM_DEVELOPMENT	0.303321	0.0983123	0.171327
LUAD	GOBP_PROTEIN_GERANYLGERANYLATION	0.30265	0.221151	0.322865
LUAD	GOBP_MITOCHONDRIAL_OUTER_MEMBRANE_PERMEABILIZATION	0.302394	0.126372	0.208894
LUAD	GOBP_METANEPHRIC_RENAL_VESICLE_MORPHOGENESIS	0.30234	0.129491	0.212917
LUAD	GOBP_GLYCOPROTEIN_BIOSYNTHETIC_PROCESS	0.302231	0.427279	0.535668
LUAD	GOBP_CARDIOLIPIN_METABOLIC_PROCESS	0.301833	0.0433373	0.0882963
LUAD	GOBP_ASCENDING_AORTA_DEVELOPMENT	0.301475	0.107506	0.18402
LUAD	GOBP_SOMATIC_STEM_CELL_POPULATION_MAINTENANCE	0.301473	0.0324563	0.0698018
LUAD	GOBP_RESPONSE_TO_COCAINE	0.301361	0.0378494	0.0788148
LUAD	GOBP_POSITIVE_REGULATION_OF_PROTEIN_MONOUBIQUITINATION	0.301192	0.0329642	0.0707047
LUAD	GOBP_PROTEIN_HEXAMERIZATION	0.300904	0.263727	0.368659
LUAD	GOBP_R_LOOP_PROCESSING	0.300594	0.0571523	0.110776
LUAD	GOBP_VIRAL_TRANSLATION	0.300511	0.235576	0.338338
LUAD	GOBP_DETECTION_OF_MUSCLE_STRETCH	0.300002	0.0153018	0.0380159
LUAD	GOBP_VESICLE_TARGETING_ROUGH_ER_TO_CIS_GOLGI	0.299805	0.0983123	0.171327
LUAD	GOBP_LEUCINE_TRANSPORT	0.29963	0.243034	0.346929
LUAD	GOBP_MITOCHONDRION_ENDOPLASMIC_RETICULUM_MEMBRANE_TETHERING	0.299246	0.0193879	0.046054
LUAD	REACTOME_REGULATION_OF_PYRUVATE_DEHYDROGENASE_PDH_COMPLEX	0.299123	0.0372779	0.0777927
LUAD	GOBP_FOREBRAIN_NEURON_FATE_COMMITMENT	0.299077	0.167854	0.261031
LUAD	GOBP_POSITIVE_REGULATION_OF_STEM_CELL_PROLIFERATION	0.299018	0.0563433	0.10956
LUAD	REACTOME_ALK_MUTANTS_BIND_TKIS	0.298847	0.121805	0.202664
LUAD	GOBP_REGULATION_OF_INTRINSIC_APOPTOTIC_SIGNALING_PATHWAY_IN_RESPONSE_TO_DNA_DAMAGE_BY_P53_CLASS_MEDIATOR	0.298789	0.0571523	0.110776
LUAD	GOBP_INNATE_IMMUNE_RESPONSE_IN_MUCOSA	0.298568	0.189978	0.286738
LUAD	GOBP_CDP_DIACYLGLYCEROL_METABOLIC_PROCESS	0.298127	0.189978	0.286738
LUAD	GOBP_POSITIVE_REGULATION_OF_MICROTUBULE_NUCLEATION	0.297253	0.0909421	0.160632
LUAD	REACTOME_NEUROTRANSMITTER_RECEPTORS_AND_POSTSYNAPTIC_SIGNAL_TRANSMISSION	0.296015	0.339203	0.450137
LUAD	GOBP_SUCCINATE_METABOLIC_PROCESS	0.295969	0.102172	0.176584
LUAD	GOBP_PROTEIN_CONTAINING_COMPLEX_DISASSEMBLY	0.295792	0.111648	0.189729
LUAD	GOBP_POLY_N_ACETYLLACTOSAMINE_METABOLIC_PROCESS	0.295686	0.0272977	0.0604198
LUAD	GOBP_ACETATE_ESTER_TRANSPORT	0.295201	0.151239	0.240193
LUAD	GOBP_REGULATION_OF_UBIQUITIN_DEPENDENT_PROTEIN_CATABOLIC_PROCESS	0.294954	0.198535	0.29654
LUAD	GOBP_REGULATION_OF_NUCLEOCYTOPLASMIC_TRANSPORT	0.294929	0.248097	0.352485
LUAD	GOBP_GUANINE_METABOLIC_PROCESS	0.294829	0.0277354	0.061136
LUAD	GOBP_PROTEIN_K29_LINKED_DEUBIQUITINATION	0.294662	0.0232381	0.0530425
LUAD	GOBP_SMOOTHENED_SIGNALING_PATHWAY	0.294509	0.132669	0.216811
LUAD	GOBP_POSITIVE_REGULATION_OF_SYNAPSE_MATURATION	0.294471	0.0555439	0.108312
LUAD	REACTOME_RAF_ACTIVATION	0.294307	0.0502088	0.0997859
LUAD	GOBP_POLAR_BODY_EXTRUSION_AFTER_MEIOTIC_DIVISIONS	0.294294	0.0115772	0.0304252
LUAD	REACTOME_REACTIONS_SPECIFIC_TO_THE_COMPLEX_N_GLYCAN_SYNTHESIS_PATHWAY	0.294287	0.472054	0.577821
LUAD	GOBP_LACTATION	0.294129	0.200717	0.299059
LUAD	GOBP_REGULATION_OF_PROTEIN_LOCALIZATION_TO_NUCLEUS	0.293906	0.134281	0.218925
LUAD	REACTOME_PTK6_REGULATES_CELL_CYCLE	0.293871	0.0155662	0.0385338
LUAD	REACTOME_ATF4_ACTIVATES_GENES_IN_RESPONSE_TO_ENDOPLASMIC_RETICULUM_STRESS	0.29368	0.228282	0.33092
LUAD	GOBP_G_PROTEIN_COUPLED_GLUTAMATE_RECEPTOR_SIGNALING_PATHWAY	0.293177	0.0172389	0.0417626
LUAD	GOBP_INTRINSIC_APOPTOTIC_SIGNALING_PATHWAY	0.292798	0.434565	0.541842
LUAD	REACTOME_IRAK1_RECRUITS_IKK_COMPLEX	0.292568	0.0304912	0.0662855
LUAD	GOBP_NEGATIVE_REGULATION_OF_PEPTIDYL_LYSINE_ACETYLATION	0.292248	0.0207181	0.048426
LUAD	GOBP_FEEDING_BEHAVIOR	0.29205	0.523344	0.625508
LUAD	GOBP_NEGATIVE_REGULATION_OF_FATTY_ACID_BIOSYNTHETIC_PROCESS	0.291743	0.269084	0.374681
LUAD	GOBP_POSITIVE_REGULATION_OF_MEMBRANE_PERMEABILITY	0.29168	0.153021	0.242423
LUAD	GOBP_PROTEIN_PALMITOYLATION	0.291659	0.22351	0.325815
LUAD	GOBP_CEREBRAL_CORTEX_NEURON_DIFFERENTIATION	0.291544	0.115916	0.195602
LUAD	GOBP_VESICLE_UNCOATING	0.290868	0.0667053	0.125261
LUAD	GOBP_RIBOFLAVIN_METABOLIC_PROCESS	0.290679	0.165943	0.258685
LUAD	GOBP_CELLULAR_RESPONSE_TO_TEMPERATURE_STIMULUS	0.290663	0.0210629	0.0489823
LUAD	GOBP_SEGMENTATION	0.29059	0.192092	0.289338
LUAD	GOBP_POSITIVE_REGULATION_OF_TRANSCRIPTION_FROM_RNA_POLYMERASE_II_PROMOTER_IN_RESPONSE_TO_ENDOPLASMIC_RETICULUM_STRESS	0.290556	0.0494828	0.0986484
LUAD	GOBP_INNER_EAR_RECEPTOR_CELL_FATE_COMMITMENT	0.290487	0.0555439	0.108312
LUAD	GOBP_CAMP_CATABOLIC_PROCESS	0.290341	0.810552	0.861033
LUAD	GOBP_SMOOTHENED_SIGNALING_PATHWAY_INVOLVED_IN_DORSAL_VENTRAL_NEURAL_TUBE_PATTERNING	0.290079	0.0272977	0.0604198
LUAD	GOBP_NUCLEOSIDE_BISPHOSPHATE_CATABOLIC_PROCESS	0.289658	0.154818	0.244828
LUAD	GOBP_CERAMIDE_1_PHOSPHATE_TRANSPORT	0.289553	0.118832	0.199162
LUAD	GOBP_NEUROGENESIS	0.289242	0.531481	0.633113
LUAD	REACTOME_RND2_GTPASE_CYCLE	0.289037	0.0224923	0.0516459
LUAD	GOBP_L_ARGININE_IMPORT_ACROSS_PLASMA_MEMBRANE	0.288595	0.0396091	0.081895
LUAD	GOBP_CELL_MORPHOGENESIS_INVOLVED_IN_DIFFERENTIATION	0.28828	0.44935	0.556176
LUAD	GOBP_L_ASPARTATE_TRANSMEMBRANE_TRANSPORT	0.288008	0.0639779	0.121202
LUAD	GOBP_REGULATION_OF_NEUROGENESIS	0.287798	0.402344	0.51329
LUAD	GOBP_EPITHELIAL_CELL_MATURATION	0.287562	0.245556	0.349752
LUAD	GOBP_INNERVATION	0.287117	0.121805	0.202664
LUAD	GOBP_PROTEIN_LOCALIZATION_TO_SYNAPSE	0.286937	0.216486	0.317545
LUAD	GOBP_POSITIVE_REGULATION_OF_UTERINE_SMOOTH_MUSCLE_CONTRACTION	0.286702	0.323705	0.43333
LUAD	GOBP_POSITIVE_REGULATION_OF_PEPTIDYL_LYSINE_ACETYLATION	0.286516	0.154818	0.244828
LUAD	GOBP_POSITIVE_REGULATION_OF_PROTEIN_LOCALIZATION_TO_NUCLEOLUS	0.286056	0.035607	0.0748244
LUAD	GOBP_CELL_REDOX_HOMEOSTASIS	0.285789	0.198535	0.29654
LUAD	GOBP_SPINAL_CORD_MOTOR_NEURON_DIFFERENTIATION	0.285723	0.024397	0.0551005
LUAD	GOBP_TETRAHYDROFOLATE_BIOSYNTHETIC_PROCESS	0.285665	0.0840228	0.150675
LUAD	GOBP_SEMICIRCULAR_CANAL_DEVELOPMENT	0.285322	0.0648766	0.122447
LUAD	GOBP_POSITIVE_REGULATION_OF_HEXOKINASE_ACTIVITY	0.285318	0.0402109	0.0828371
LUAD	GOBP_PORPHYRIN_CONTAINING_COMPOUND_METABOLIC_PROCESS	0.285316	0.781725	0.838638
LUAD	GOBP_RESPONSE_TO_L_PHENYLALANINE_DERIVATIVE	0.285244	0.117367	0.197428
LUAD	GOBP_REGULATION_OF_PHOSPHATIDYLINOSITOL_DEPHOSPHORYLATION	0.285183	0.108873	0.185997
LUAD	GOBP_ADP_BIOSYNTHETIC_PROCESS	0.284421	0.0933478	0.16404
LUAD	GOBP_RESPONSE_TO_ETHER	0.284382	0.225887	0.328189
LUAD	REACTOME_BETA_CATENIN_INDEPENDENT_WNT_SIGNALING	0.284194	0.271791	0.377795
LUAD	GOBP_HISTONE_H2A_K119_MONOUBIQUITINATION	0.283842	0.0516874	0.102156
LUAD	REACTOME_MITOCHONDRIAL_IRON_SULFUR_CLUSTER_BIOGENESIS	0.28383	0.0874272	0.155622
LUAD	GOBP_REGULATION_OF_INTESTINAL_LIPID_ABSORPTION	0.283816	0.405852	0.516466
LUAD	GOBP_POSITIVE_REGULATION_OF_MYOBLAST_DIFFERENTIATION	0.283478	0.0657857	0.123896
LUAD	GOBP_MITOCHONDRIAL_FUSION	0.283416	0.107506	0.18402
LUAD	GOBP_PEPTIDYL_L_CYSTEINE_S_PALMITOYLATION	0.283114	0.243034	0.346929
LUAD	REACTOME_TRANSCRIPTIONAL_REGULATION_BY_MECP2	0.283026	0.261075	0.366068
LUAD	GOBP_PYRAMIDAL_NEURON_DIFFERENTIATION	0.282952	0.131073	0.214894
LUAD	GOBP_DETECTION_OF_CHEMICAL_STIMULUS	0.28291	0.76742	0.828456
LUAD	GOBP_NEUROMUSCULAR_PROCESS_CONTROLLING_POSTURE	0.282789	0.0516874	0.102156
LUAD	REACTOME_BMAL1_CLOCK_NPAS2_ACTIVATES_CIRCADIAN_GENE_EXPRESSION	0.282767	0.0995859	0.173139
LUAD	GOBP_SOMATIC_DIVERSIFICATION_OF_IMMUNE_RECEPTORS	0.282099	0.261075	0.366068
LUAD	GOBP_REGULATION_OF_CALCIUM_ION_DEPENDENT_EXOCYTOSIS	0.281793	0.248097	0.352485
LUAD	GOBP_POSITIVE_REGULATION_OF_MICROTUBULE_POLYMERIZATION_OR_DEPOLYMERIZATION	0.281709	0.0734426	0.135044
LUAD	REACTOME_LDL_REMODELING	0.281583	0.225887	0.328189
LUAD	GOBP_POSITIVE_REGULATION_OF_PROTEIN_IMPORT_INTO_NUCLEUS	0.281547	0.0480574	0.0963047
LUAD	REACTOME_METABOLISM_OF_AMINE_DERIVED_HORMONES	0.28152	0.475898	0.581051
LUAD	REACTOME_PI5P_REGULATES_TP53_ACETYLATION	0.281421	0.035607	0.0748244
LUAD	GOBP_DENDRITE_ARBORIZATION	0.281238	0.173686	0.267896
LUAD	GOBP_STEM_CELL_DIFFERENTIATION	0.281154	0.153021	0.242423
LUAD	GOBP_ACROSOME_REACTION	0.281044	0.115916	0.195602
LUAD	REACTOME_ACTIVATION_OF_THE_TFAP2_AP_2_FAMILY_OF_TRANSCRIPTION_FACTORS	0.28059	0.179669	0.274793
LUAD	GOBP_AMINO_ACID_TRANSPORT	0.280583	0.181697	0.277191
LUAD	GOBP_POSITIVE_REGULATION_OF_ANOIKIS	0.280435	0.151239	0.240193
LUAD	REACTOME_POST_CHAPERONIN_TUBULIN_FOLDING_PATHWAY	0.280422	0.102172	0.176584
LUAD	GOBP_DNA_METHYLATION_INVOLVED_IN_EMBRYO_DEVELOPMENT	0.279727	0.120311	0.200907
LUAD	GOBP_REGULATION_PROTEIN_CATABOLIC_PROCESS_AT_SYNAPSE	0.279183	0.0340005	0.0723317
LUAD	GOBP_SUCKLING_BEHAVIOR	0.279038	0.164048	0.256437
LUAD	GOBP_REGULATION_OF_OOCYTE_MATURATION	0.279019	0.0214126	0.0496041
LUAD	GOBP_ADP_METABOLIC_PROCESS	0.278924	0.111648	0.189729
LUAD	GOBP_CYTOKINETIC_PROCESS	0.278801	0.198535	0.29654
LUAD	GOBP_REGULATION_OF_CELLULAR_CARBOHYDRATE_METABOLIC_PROCESS	0.278569	0.140879	0.227717
LUAD	GOBP_ECTODERMAL_PLACODE_DEVELOPMENT	0.278473	0.110254	0.187956
LUAD	GOBP_INOSITOL_PHOSPHATE_CATABOLIC_PROCESS	0.277898	0.121805	0.202664
LUAD	GOBP_INTRACILIARY_RETROGRADE_TRANSPORT	0.277435	0.261075	0.366068
LUAD	GOBP_REGULATION_OF_SMAD_PROTEIN_COMPLEX_ASSEMBLY	0.277147	0.114479	0.193585
LUAD	GOBP_REGULATION_OF_TETRAPYRROLE_METABOLIC_PROCESS	0.276758	0.261075	0.366068
LUAD	GOBP_PYRIMIDINE_RIBONUCLEOSIDE_MONOPHOSPHATE_BIOSYNTHETIC_PROCESS	0.276599	0.207369	0.306882
LUAD	GOBP_EMBRYONIC_BODY_MORPHOGENESIS	0.276591	0.0667053	0.125261
LUAD	GOBP_ALDITOL_CATABOLIC_PROCESS	0.276573	0.123313	0.204608
LUAD	GOBP_SUCCINYL_COA_METABOLIC_PROCESS	0.27645	0.285604	0.393363
LUAD	GOBP_REGULATION_OF_CELLULAR_RESPONSE_TO_HYPOXIA	0.276073	0.0224923	0.0516459
LUAD	GOBP_MONOACYLGLYCEROL_BIOSYNTHETIC_PROCESS	0.275927	0.0290852	0.0637178
LUAD	GOBP_INTRACELLULAR_POTASSIUM_ION_HOMEOSTASIS	0.275764	0.0539735	0.105935
LUAD	GOBP_CELLULAR_RESPONSE_TO_UV	0.275754	0.165943	0.258685
LUAD	REACTOME_CLEC7A_DECTIN_1_SIGNALING	0.275694	0.398855	0.510054
LUAD	GOBP_RESPONSE_TO_PHEROMONE	0.275645	0.0587992	0.11333
LUAD	GOBP_PROTEIN_LOCALIZATION_TO_CILIUM	0.275359	0.185804	0.282472
LUAD	GOBP_NEGATIVE_REGULATION_OF_NUCLEAR_TRANSCRIBED_MRNA_CATABOLIC_PROCESS_NONSENSE_MEDIATED_DECAY	0.274957	0.0408204	0.0838419
LUAD	REACTOME_SUMO_IS_TRANSFERRED_FROM_E1_TO_E2_UBE2I_UBC9	0.274177	0.0785879	0.142547
LUAD	GOBP_IRIS_MORPHOGENESIS	0.274085	0.04531	0.0917915
LUAD	GOBP_SERINE_FAMILY_AMINO_ACID_CATABOLIC_PROCESS	0.273978	0.0420629	0.0860272
LUAD	GOBP_CEREBELLAR_CORTEX_DEVELOPMENT	0.273946	0.118832	0.199162
LUAD	GOBP_NEGATIVE_REGULATION_OF_TRANSCRIPTION_BY_RNA_POLYMERASE_I	0.273742	0.0897581	0.159095
LUAD	GOBP_PENTOSE_METABOLIC_PROCESS	0.273615	0.24053	0.344068
LUAD	GOBP_POSITIVE_REGULATION_OF_MITOCHONDRIAL_MEMBRANE_POTENTIAL	0.273457	0.034529	0.0732458
LUAD	GOBP_CELL_MIGRATION_INVOLVED_IN_GASTRULATION	0.27297	0.113057	0.191717
LUAD	GOBP_COENZYME_A_METABOLIC_PROCESS	0.272725	0.0909421	0.160632
LUAD	GOBP_REGULATION_OF_MITOTIC_RECOMBINATION	0.272646	0.035607	0.0748244
LUAD	GOBP_PROTEIN_EXIT_FROM_ENDOPLASMIC_RETICULUM	0.272602	0.0983123	0.171327
LUAD	GOBP_REGULATION_OF_CELL_FATE_SPECIFICATION	0.272583	0.0648766	0.122447
LUAD	GOBP_FACIAL_NERVE_MORPHOGENESIS	0.27217	0.0970519	0.169498
LUAD	GOBP_NEGATIVE_REGULATION_OF_OXIDATIVE_STRESS_INDUCED_INTRINSIC_APOPTOTIC_SIGNALING_PATHWAY	0.272074	0.0724474	0.13352
LUAD	REACTOME_PYRUVATE_METABOLISM	0.271909	0.145988	0.234208
LUAD	REACTOME_LIPOPHAGY	0.271517	0.0290852	0.0637178
LUAD	GOBP_ANOIKIS	0.271485	0.0885865	0.157337
LUAD	GOBP_OUTER_EAR_MORPHOGENESIS	0.271323	0.171726	0.265723
LUAD	GOBP_NEGATIVE_REGULATION_OF_PROTEOLYSIS_INVOLVED_IN_PROTEIN_CATABOLIC_PROCESS	0.271292	0.106152	0.182156
LUAD	GOBP_REGULATION_OF_LYMPHOID_PROGENITOR_CELL_DIFFERENTIATION	0.271284	0.0295476	0.0645984
LUAD	GOBP_NEUROTRANSMITTER_RECEPTOR_LOCALIZATION_TO_POSTSYNAPTIC_SPECIALIZATION_MEMBRANE	0.271238	0.074449	0.13653
LUAD	GOBP_REGULATION_OF_PRESYNAPTIC_MEMBRANE_POTENTIAL	0.271126	0.405852	0.516466
LUAD	GOBP_NEGATIVE_REGULATION_OF_NEURON_DIFFERENTIATION	0.27098	0.412922	0.523527
LUAD	REACTOME_TRANSLATION_OF_SARS_COV_2_STRUCTURAL_PROTEINS	0.270745	0.102172	0.176584
LUAD	GOBP_OPTIC_NERVE_DEVELOPMENT	0.27073	0.0319552	0.0688314
LUAD	GOBP_REGULATION_OF_PROTEIN_K63_LINKED_UBIQUITINATION	0.270724	0.123313	0.204608
LUAD	GOBP_HEPATOCYTE_DIFFERENTIATION	0.27072	0.189978	0.286738
LUAD	GOBP_DE_NOVO_PROTEIN_FOLDING	0.270267	0.282804	0.3904
LUAD	GOBP_INHIBITORY_POSTSYNAPTIC_POTENTIAL	0.270256	0.0555439	0.108312
LUAD	GOBP_NEGATIVE_REGULATION_OF_PROSTAGLANDIN_BIOSYNTHETIC_PROCESS	0.269896	0.0563433	0.10956
LUAD	GOBP_NEURAL_PLATE_ANTERIOR_POSTERIOR_REGIONALIZATION	0.269343	0.0466667	0.0940261
LUAD	GOBP_POSITIVE_REGULATION_OF_POST_TRANSCRIPTIONAL_GENE_SILENCING	0.269337	0.14427	0.231953
LUAD	GOBP_SNRNA_CATABOLIC_PROCESS	0.269268	0.19637	0.294356
LUAD	GOBP_VESICLE_CARGO_LOADING	0.269014	0.209622	0.30974
LUAD	REACTOME_BIOTIN_TRANSPORT_AND_METABOLISM	0.268983	0.189978	0.286738
LUAD	GOBP_REGULATION_OF_ATP_BIOSYNTHETIC_PROCESS	0.268972	0.0281793	0.061916
LUAD	REACTOME_GLUTAMATE_NEUROTRANSMITTER_RELEASE_CYCLE	0.26888	0.230696	0.333166
LUAD	REACTOME_NRCAM_INTERACTIONS	0.268777	0.0340005	0.0723317
LUAD	GOBP_PRESYNAPTIC_ACTIVE_ZONE_ORGANIZATION	0.268636	0.0840228	0.150675
LUAD	GOBP_POSITIVE_REGULATION_OF_AMINE_TRANSPORT	0.268609	0.364972	0.477108
LUAD	GOBP_POSITIVE_REGULATION_OF_EPITHELIAL_CELL_DIFFERENTIATION_INVOLVED_IN_KIDNEY_DEVELOPMENT	0.26852	0.420064	0.529448
LUAD	GOBP_REGULATION_OF_AUTOPHAGY_OF_MITOCHONDRION	0.268439	0.0754667	0.138029
LUAD	GOBP_CELLULAR_RESPONSE_TO_ESTRADIOL_STIMULUS	0.26822	0.131073	0.214894
LUAD	GOBP_POSITIVE_REGULATION_OF_CIRCADIAN_RHYTHM	0.268097	0.345533	0.456902
LUAD	GOBP_SOMATOTROPIN_SECRETING_CELL_DIFFERENTIATION	0.267809	0.147723	0.236283
LUAD	GOBP_REGULATION_OF_TYPE_B_PANCREATIC_CELL_PROLIFERATION	0.267753	0.539682	0.639955
LUAD	GOBP_INTRACILIARY_ANTEROGRADE_TRANSPORT	0.267063	0.430913	0.538543
LUAD	GOBP_POSITIVE_REGULATION_OF_PROTEIN_LOCALIZATION_TO_CILIUM	0.266806	0.0119939	0.0312984
LUAD	GOBP_NEGATIVE_REGULATION_OF_NEURON_APOPTOTIC_PROCESS	0.266355	0.225887	0.328189
LUAD	GOBP_REGULATION_OF_HEMOGLOBIN_BIOSYNTHETIC_PROCESS	0.266345	0.107506	0.18402
LUAD	GOBP_REGULATION_OF_FERTILIZATION	0.26628	0.0622114	0.118625
LUAD	GOBP_INTRACELLULAR_TRIGLYCERIDE_HOMEOSTASIS	0.266267	0.0295476	0.0645984
LUAD	REACTOME_SYNTHESIS_OF_IP2_IP_AND_INS_IN_THE_CYTOSOL	0.266232	0.0613433	0.117272
LUAD	GOBP_DICARBOXYLIC_ACID_BIOSYNTHETIC_PROCESS	0.266185	0.187883	0.284734
LUAD	REACTOME_REGULATION_OF_GLYCOLYSIS_BY_FRUCTOSE_2_6_BISPHOSPHATE_METABOLISM	0.26586	0.0147848	0.0369888
LUAD	REACTOME_AZATHIOPRINE_ADME	0.265752	0.0685762	0.128001
LUAD	REACTOME_SCAVENGING_BY_CLASS_F_RECEPTORS	0.265486	0.134281	0.218925
LUAD	GOBP_POSITIVE_REGULATION_OF_MITOCHONDRIAL_FISSION	0.265148	0.245556	0.349752
LUAD	GOBP_POSITIVE_REGULATION_OF_GOLGI_TO_PLASMA_MEMBRANE_PROTEIN_TRANSPORT	0.265045	0.0724474	0.13352
LUAD	GOBP_THROMBOPOIETIN_MEDIATED_SIGNALING_PATHWAY	0.265003	0.255829	0.360705
LUAD	GOBP_OTIC_VESICLE_MORPHOGENESIS	0.264829	0.233127	0.335922
LUAD	GOBP_NEGATIVE_REGULATION_OF_CELLULAR_COMPONENT_ORGANIZATION	0.264826	0.255829	0.360705
LUAD	GOBP_PHOTOTRANSDUCTION	0.264665	0.149473	0.238252
LUAD	GOBP_POSITIVE_REGULATION_OF_LIGASE_ACTIVITY	0.264525	0.145988	0.234208
LUAD	REACTOME_CONSTITUTIVE_SIGNALING_BY_EGFRVIII	0.264262	0.024397	0.0551005
LUAD	GOBP_NUCLEOSIDE_SALVAGE	0.264241	0.253233	0.358041
LUAD	GOBP_VESICLE_TARGETING_TO_FROM_OR_WITHIN_GOLGI	0.263934	0.147723	0.236283
LUAD	GOBP_AMACRINE_CELL_DIFFERENTIATION	0.263927	0.0361567	0.0757813
LUAD	GOBP_REGULATION_OF_PROTEASOMAL_UBIQUITIN_DEPENDENT_PROTEIN_CATABOLIC_PROCESS	0.263468	0.106152	0.182156
LUAD	GOBP_L_ALANINE_TRANSMEMBRANE_TRANSPORT	0.263264	0.233127	0.335922
LUAD	GOBP_HISTONE_H3_DEACETYLATION	0.263253	0.102172	0.176584
LUAD	GOBP_POSITIVE_REGULATION_OF_CYCLIN_DEPENDENT_PROTEIN_KINASE_ACTIVITY	0.263172	0.194222	0.292
LUAD	REACTOME_ASSEMBLY_AND_CELL_SURFACE_PRESENTATION_OF_NMDA_RECEPTORS	0.262663	0.124835	0.206707
LUAD	GOBP_REGULATION_OF_INTESTINAL_ABSORPTION	0.262487	0.364972	0.477108
LUAD	GOBP_OXALOACETATE_2_TRANSMEMBRANE_TRANSPORT	0.261813	0.0480574	0.0963047
LUAD	REACTOME_METHIONINE_SALVAGE_PATHWAY	0.261776	0.134281	0.218925
LUAD	GOBP_POSITIVE_REGULATION_OF_BEHAVIOR	0.261767	0.564659	0.661756
LUAD	GOBP_POST_ANAL_TAIL_MORPHOGENESIS	0.261598	0.0203783	0.0477592
LUAD	GOBP_NEURAL_RETINA_DEVELOPMENT	0.26148	0.27726	0.384288
LUAD	REACTOME_OPSINS	0.261292	0.0754667	0.138029
LUAD	GOBP_RESPONSE_TO_INSECTICIDE	0.261206	0.16217	0.254036
LUAD	REACTOME_N_GLYCAN_TRIMMING_IN_THE_ER_AND_CALNEXIN_CALRETICULIN_CYCLE	0.261158	0.0970519	0.169498
LUAD	GOBP_NEGATIVE_REGULATION_OF_HIPPO_SIGNALING	0.261029	0.077536	0.141117
LUAD	GOBP_PYRIMIDINE_NUCLEOSIDE_MONOPHOSPHATE_METABOLIC_PROCESS	0.261016	0.179669	0.274793
LUAD	GOBP_REGULATION_OF_SMOOTHENED_SIGNALING_PATHWAY_INVOLVED_IN_DORSAL_VENTRAL_NEURAL_TUBE_PATTERNING	0.260347	0.034529	0.0732458
LUAD	GOBP_SYNAPTIC_ASSEMBLY_AT_NEUROMUSCULAR_JUNCTION	0.259663	0.102172	0.176584
LUAD	GOBP_PROTEIN_O_LINKED_FUCOSYLATION	0.25957	0.0807265	0.145658
LUAD	REACTOME_SOS_MEDIATED_SIGNALLING	0.259408	0.137549	0.223196
LUAD	GOBP_ACETYLCHOLINE_SECRETION	0.25937	0.581613	0.675302
LUAD	GOBP_PROTEIN_PEPTIDYL_PROLYL_ISOMERIZATION	0.258927	0.103486	0.178566
LUAD	GOBP_REGULATION_OF_SYNAPTIC_VESICLE_MEMBRANE_ORGANIZATION	0.258196	0.441922	0.549168
LUAD	GOBP_ACROSOME_ASSEMBLY	0.258167	0.104812	0.180499
LUAD	GOBP_CONSTITUTIVE_HETEROCHROMATIN_FORMATION	0.25808	0.127924	0.210844
LUAD	GOBP_CARDIOLIPIN_ACYL_CHAIN_REMODELING	0.257662	0.302795	0.411803
LUAD	GOBP_REGULATION_OF_TRANSMISSION_OF_NERVE_IMPULSE	0.257311	0.248097	0.352485
LUAD	GOBP_SYNAPTIC_VESICLE_CYTOSKELETAL_TRANSPORT	0.256549	0.248097	0.352485
LUAD	GOBP_REGULATION_OF_NERVOUS_SYSTEM_DEVELOPMENT	0.256531	0.539682	0.639955
LUAD	GOBP_CELL_FATE_COMMITMENT_INVOLVED_IN_PATTERN_SPECIFICATION	0.256525	0.368277	0.480841
LUAD	GOBP_PROTEIN_LOCALIZATION_TO_CILIARY_TRANSITION_ZONE	0.256507	0.0579709	0.112114
LUAD	GOBP_REGULATION_OF_MESONEPHROS_DEVELOPMENT	0.256301	0.0874272	0.155622
LUAD	REACTOME_PENTOSE_PHOSPHATE_PATHWAY	0.256286	0.158462	0.249444
LUAD	GOBP_MITOTIC_NUCLEAR_MEMBRANE_ORGANIZATION	0.256117	0.0396091	0.081895
LUAD	GOBP_NEURON_PROJECTION_ARBORIZATION	0.255998	0.16217	0.254036
LUAD	GOBP_GLUTAMINE_FAMILY_AMINO_ACID_CATABOLIC_PROCESS	0.255574	0.16217	0.254036
LUAD	GOBP_DENDRITE_EXTENSION	0.254785	0.106152	0.182156
LUAD	REACTOME_NEUROTOXICITY_OF_CLOSTRIDIUM_TOXINS	0.254775	0.147723	0.236283
LUAD	REACTOME_SIGNALING_BY_ERBB2_ECD_MUTANTS	0.254387	0.0340005	0.0723317
LUAD	GOBP_REGULATION_OF_NEUROTRANSMITTER_LEVELS	0.253975	0.734357	0.803201
LUAD	GOBP_SYNAPTIC_VESICLE_CLUSTERING	0.253951	0.118832	0.199162
LUAD	GOBP_POSITIVE_REGULATION_OF_CREB_TRANSCRIPTION_FACTOR_ACTIVITY	0.253904	0.177658	0.272452
LUAD	GOBP_RESPONSE_TO_BLUE_LIGHT	0.253805	0.104812	0.180499
LUAD	REACTOME_METABOLISM_OF_VITAMINS_AND_COFACTORS	0.253631	0.499322	0.60376
LUAD	REACTOME_PROCESSING_OF_SMDT1	0.253583	0.285604	0.393363
LUAD	REACTOME_SEALING_OF_THE_NUCLEAR_ENVELOPE_NE_BY_ESCRT_III	0.253175	0.0724474	0.13352
LUAD	GOBP_NEGATIVE_REGULATION_OF_NUCLEASE_ACTIVITY	0.252911	0.0945697	0.165824
LUAD	GOBP_MODULATION_BY_HOST_OF_VIRAL_GENOME_REPLICATION	0.252778	0.405852	0.516466
LUAD	GOBP_LOCOMOTOR_RHYTHM	0.252754	0.107506	0.18402
LUAD	GOBP_MITOCHONDRIAL_ELECTRON_TRANSPORT_SUCCINATE_TO_UBIQUINONE	0.252706	0.147723	0.236283
LUAD	GOBP_CEREBRAL_CORTEX_GABAERGIC_INTERNEURON_DEVELOPMENT	0.252703	0.0639779	0.121202
LUAD	GOBP_RESPONSE_TO_ALKALOID	0.252654	0.233127	0.335922
LUAD	GOBP_POSITIVE_REGULATION_OF_MEGAKARYOCYTE_DIFFERENTIATION	0.252608	0.0587992	0.11333
LUAD	GOBP_CELL_PROLIFERATION_IN_FOREBRAIN	0.252576	0.0983123	0.171327
LUAD	GOBP_POSITIVE_REGULATION_OF_INTRINSIC_APOPTOTIC_SIGNALING_PATHWAY_IN_RESPONSE_TO_DNA_DAMAGE	0.252307	0.132669	0.216811
LUAD	REACTOME_SUMO_IS_PROTEOLYTICALLY_PROCESSED	0.252261	0.185804	0.282472
LUAD	GOBP_CITRATE_METABOLIC_PROCESS	0.252211	0.0329642	0.0707047
LUAD	GOBP_POSITIVE_REGULATION_OF_ACROSOME_REACTION	0.252192	0.0909421	0.160632
LUAD	GOBP_METANEPHRIC_PART_OF_URETERIC_BUD_DEVELOPMENT	0.252188	0.0840228	0.150675
LUAD	GOBP_POSITIVE_REGULATION_OF_GLUCONEOGENESIS	0.251701	0.21418	0.314882
LUAD	GOBP_HISTIDINE_METABOLIC_PROCESS	0.251674	0.177658	0.272452
LUAD	GOBP_POSITIVE_REGULATION_OF_DNA_DAMAGE_CHECKPOINT	0.251587	0.198535	0.29654
LUAD	REACTOME_SYNTHESIS_OF_DIPHTHAMIDE_EEF2	0.25152	0.585888	0.678794
LUAD	REACTOME_IRS_ACTIVATION	0.251365	0.248097	0.352485
LUAD	REACTOME_THE_FATTY_ACID_CYCLING_MODEL	0.251226	0.118832	0.199162
LUAD	GOBP_BRANCHED_CHAIN_AMINO_ACID_TRANSPORT	0.251086	0.218809	0.320125
LUAD	GOBP_OLFACTORY_BEHAVIOR	0.250641	0.0695277	0.129351
LUAD	GOBP_PURINE_NUCLEOSIDE_DIPHOSPHATE_BIOSYNTHETIC_PROCESS	0.250635	0.114479	0.193585
LUAD	GOBP_POSITIVE_REGULATION_OF_MORPHOGENESIS_OF_AN_EPITHELIUM	0.250502	0.169782	0.263306
LUAD	GOBP_RESCUE_OF_STALLED_RIBOSOME	0.250429	0.132669	0.216811
LUAD	GOBP_REGULATION_OF_SMOOTHENED_SIGNALING_PATHWAY	0.250344	0.117367	0.197428
LUAD	GOBP_VESICLE_MEDIATED_CHOLESTEROL_TRANSPORT	0.250304	0.100873	0.174903
LUAD	GOBP_MITOCHONDRION_DISTRIBUTION	0.250303	0.151239	0.240193
LUAD	GOBP_MAINTENANCE_OF_SYNAPSE_STRUCTURE	0.250254	0.169782	0.263306
LUAD	REACTOME_VXPX_CARGO_TARGETING_TO_CILIUM	0.250234	0.024397	0.0551005
LUAD	GOBP_TRICARBOXYLIC_ACID_METABOLIC_PROCESS	0.249847	0.21418	0.314882
LUAD	GOBP_REGULATION_OF_APOPTOTIC_DNA_FRAGMENTATION	0.24975	0.27726	0.384288
LUAD	GOBP_REGULATION_OF_NEURON_PROJECTION_ARBORIZATION	0.249571	0.137549	0.223196
LUAD	GOBP_MIDBRAIN_HINDBRAIN_BOUNDARY_DEVELOPMENT	0.249425	0.291259	0.399554
LUAD	GOBP_NEURON_CELL_CELL_ADHESION	0.249379	0.402344	0.51329
LUAD	GOBP_TYROSINE_METABOLIC_PROCESS	0.249218	0.416484	0.526657
LUAD	GOBP_STRESS_RESPONSE_TO_METAL_ION	0.249182	0.258443	0.363328
LUAD	GOBP_DOPAMINERGIC_NEURON_DIFFERENTIATION	0.248744	0.230696	0.333166
LUAD	REACTOME_SRP_DEPENDENT_COTRANSLATIONAL_PROTEIN_TARGETING_TO_MEMBRANE	0.248367	0.957793	0.971196
LUAD	GOBP_GOLGI_VESICLE_BUDDING	0.24835	0.04531	0.0917915
LUAD	GOBP_PROTON_TRANSPORTING_V_TYPE_ATPASE_COMPLEX_ASSEMBLY	0.248087	0.147723	0.236283
LUAD	GOBP_REGULATION_OF_MITOCHONDRIAL_OUTER_MEMBRANE_PERMEABILIZATION_INVOLVED_IN_APOPTOTIC_SIGNALING_PATHWAY	0.248018	0.187883	0.284734
LUAD	REACTOME_SIGNAL_ATTENUATION	0.247734	0.135907	0.221016
LUAD	REACTOME_ANDROGEN_BIOSYNTHESIS	0.247723	0.127924	0.210844
LUAD	REACTOME_RAS_SIGNALING_DOWNSTREAM_OF_NF1_LOSS_OF_FUNCTION_VARIANTS	0.247349	0.156632	0.247169
LUAD	GOBP_SYNAPTIC_TRANSMISSION_GABAERGIC	0.247333	0.123313	0.204608
LUAD	REACTOME_INTRACELLULAR_SIGNALING_BY_SECOND_MESSENGERS	0.24733	0.266396	0.371528
LUAD	GOBP_RIBOSOME_DISASSEMBLY	0.247122	0.106152	0.182156
LUAD	GOBP_BRAIN_MORPHOGENESIS	0.247074	0.308675	0.417913
LUAD	GOBP_PLUS_END_DIRECTED_ORGANELLE_TRANSPORT_ALONG_MICROTUBULE	0.246962	0.0724474	0.13352
LUAD	REACTOME_FRS_MEDIATED_FGFR4_SIGNALING	0.246916	0.388497	0.500059
LUAD	GOBP_NUCLEAR_TRANSCRIBED_MRNA_POLY_A_TAIL_SHORTENING	0.246735	0.342358	0.453451
LUAD	GOBP_ACTIVATION_OF_MEIOSIS	0.246685	0.235576	0.338338
LUAD	GOBP_DISRUPTION_OF_CELLULAR_COMPONENT_OF_ANOTHER_ORGANISM	0.245711	0.0945697	0.165824
LUAD	GOBP_POSITIVE_REGULATION_OF_GONADOTROPIN_SECRETION	0.245403	0.0695277	0.129351
LUAD	GOBP_INTRINSIC_APOPTOTIC_SIGNALING_PATHWAY_BY_P53_CLASS_MEDIATOR	0.245129	0.216486	0.317545
LUAD	GOBP_EGG_ACTIVATION	0.245103	0.187883	0.284734
LUAD	GOBP_REGULATION_OF_POSTSYNAPSE_ORGANIZATION	0.24507	0.167854	0.261031
LUAD	REACTOME_REGULATION_OF_GENE_EXPRESSION_BY_HYPOXIA_INDUCIBLE_FACTOR	0.244984	0.0933478	0.16404
LUAD	GOBP_POSITIVE_REGULATION_OF_G1_S_TRANSITION_OF_MITOTIC_CELL_CYCLE	0.244794	0.202917	0.301637
LUAD	GOBP_NEUROMUSCULAR_SYNAPTIC_TRANSMISSION	0.244763	0.854267	0.893291
LUAD	GOBP_RESPONSE_TO_WATER_DEPRIVATION	0.244544	0.187883	0.284734
LUAD	GOBP_PROTEIN_TARGETING_TO_MEMBRANE	0.244388	0.0473578	0.0951996
LUAD	GOBP_CATECHOLAMINE_TRANSPORT	0.244387	0.753195	0.817403
LUAD	GOBP_SPLICEOSOMAL_CONFORMATIONAL_CHANGES_TO_GENERATE_CATALYTIC_CONFORMATION	0.24414	0.0563433	0.10956
LUAD	GOBP_ADENYLATE_CYCLASE_INHIBITING_DOPAMINE_RECEPTOR_SIGNALING_PATHWAY	0.244073	0.0153018	0.0380159
LUAD	GOBP_TROPHOBLAST_GIANT_CELL_DIFFERENTIATION	0.244051	0.282804	0.3904
LUAD	GOBP_SPERM_CAPACITATION	0.244025	0.074449	0.13653
LUAD	GOBP_POSITIVE_REGULATION_OF_ENDOPLASMIC_RETICULUM_STRESS_INDUCED_INTRINSIC_APOPTOTIC_SIGNALING_PATHWAY	0.24374	0.21418	0.314882
LUAD	REACTOME_TRANSMISSION_ACROSS_CHEMICAL_SYNAPSES	0.243663	0.748471	0.813926
LUAD	GOBP_L_ARGININE_TRANSMEMBRANE_TRANSPORT	0.243396	0.0334789	0.0715698
LUAD	GOBP_PROTON_TRANSMEMBRANE_TRANSPORT	0.243187	0.332947	0.443117
LUAD	GOBP_TYPE_II_PNEUMOCYTE_DIFFERENTIATION	0.243072	0.0350645	0.0741207
LUAD	GOBP_REGULATION_OF_GENETIC_IMPRINTING	0.242872	0.0754667	0.138029
LUAD	GOBP_NEGATIVE_REGULATION_OF_MICROTUBULE_POLYMERIZATION_OR_DEPOLYMERIZATION	0.242697	0.164048	0.256437
LUAD	GOBP_REGULATION_OF_TRANSLATIONAL_TERMINATION	0.242657	0.0874272	0.155622
LUAD	GOBP_INOSITOL_METABOLIC_PROCESS	0.242564	0.282804	0.3904
LUAD	GOBP_POLYAMINE_BIOSYNTHETIC_PROCESS	0.242468	0.228282	0.33092
LUAD	GOBP_TUBULIN_DEACETYLATION	0.242343	0.0818134	0.147234
LUAD	GOBP_PROTEIN_K48_LINKED_DEUBIQUITINATION	0.2423	0.120311	0.200907
LUAD	GOBP_RESPONSE_TO_AUDITORY_STIMULUS	0.242252	0.132669	0.216811
LUAD	GOBP_REGULATION_OF_INTRINSIC_APOPTOTIC_SIGNALING_PATHWAY_BY_P53_CLASS_MEDIATOR	0.241468	0.218809	0.320125
LUAD	GOBP_GLYCOSYL_COMPOUND_BIOSYNTHETIC_PROCESS	0.240856	0.216486	0.317545
LUAD	GOBP_REGULATION_OF_SECONDARY_HEART_FIELD_CARDIOBLAST_PROLIFERATION	0.240829	0.0958043	0.167684
LUAD	GOBP_FORELIMB_MORPHOGENESIS	0.240765	0.135907	0.221016
LUAD	GOBP_NEGATIVE_REGULATION_OF_TELOMERE_CAPPING	0.240343	0.0639779	0.121202
LUAD	GOBP_SPINAL_CORD_MOTOR_NEURON_CELL_FATE_SPECIFICATION	0.23992	0.19637	0.294356
LUAD	REACTOME_DISEASES_ASSOCIATED_WITH_GLYCOSYLATION_PRECURSOR_BIOSYNTHESIS	0.239345	0.183742	0.279867
LUAD	REACTOME_NPAS4_REGULATES_EXPRESSION_OF_TARGET_GENES	0.239227	0.398855	0.510054
LUAD	GOBP_PROTEIN_LOCALIZATION_TO_ADHERENS_JUNCTION	0.239103	0.151239	0.240193
LUAD	GOBP_DNA_STRAND_RESECTION_INVOLVED_IN_REPLICATION_FORK_PROCESSING	0.238936	0.151239	0.240193
LUAD	GOBP_GENERAL_ADAPTATION_SYNDROME_BEHAVIORAL_PROCESS	0.238783	0.0197133	0.0465972
LUAD	REACTOME_COENZYME_A_BIOSYNTHESIS	0.238703	0.0724474	0.13352
LUAD	REACTOME_MITOPHAGY	0.23867	0.317637	0.427284
LUAD	REACTOME_FRS_MEDIATED_FGFR1_SIGNALING	0.238475	0.398855	0.510054
LUAD	GOBP_L_CYSTINE_TRANSPORT	0.238321	0.317637	0.427284
LUAD	REACTOME_FRS_MEDIATED_FGFR3_SIGNALING	0.238184	0.171726	0.265723
LUAD	REACTOME_NONCANONICAL_ACTIVATION_OF_NOTCH3	0.237731	0.149473	0.238252
LUAD	GOBP_SINOATRIAL_NODE_CELL_DIFFERENTIATION	0.237667	0.221151	0.322865
LUAD	GOBP_B_CELL_LINEAGE_COMMITMENT	0.237527	0.0724474	0.13352
LUAD	GOBP_POSITIVE_REGULATION_OF_NEURON_PROJECTION_ARBORIZATION	0.237418	0.0648766	0.122447
LUAD	GOBP_CIRCADIAN_SLEEP_WAKE_CYCLE_NON_REM_SLEEP	0.237277	0.164048	0.256437
LUAD	GOBP_POSITIVE_REGULATION_OF_CELL_SIZE	0.236665	0.258443	0.363328
LUAD	GOBP_OLFACTORY_NERVE_DEVELOPMENT	0.23659	0.039015	0.0808227
LUAD	REACTOME_REGULATION_OF_NPAS4_MRNA_TRANSLATION	0.235982	0.129491	0.212917
LUAD	GOBP_REGULATION_OF_DEVELOPMENT_HETEROCHRONIC	0.235677	0.445627	0.552988
LUAD	GOBP_GASTRULATION_WITH_MOUTH_FORMING_SECOND	0.235664	0.218809	0.320125
LUAD	GOBP_CELL_DIFFERENTIATION_INVOLVED_IN_EMBRYONIC_PLACENTA_DEVELOPMENT	0.235565	0.198535	0.29654
LUAD	GOBP_LEYDIG_CELL_DIFFERENTIATION	0.235032	0.173686	0.267896
LUAD	GOBP_SKELETAL_MUSCLE_SATELLITE_CELL_MAINTENANCE_INVOLVED_IN_SKELETAL_MUSCLE_REGENERATION	0.234941	0.245556	0.349752
LUAD	GOBP_NUCLEOBASE_TRANSPORT	0.234925	0.211892	0.312376
LUAD	GOBP_PEPTIDYL_THREONINE_DEPHOSPHORYLATION	0.234902	0.137549	0.223196
LUAD	GOBP_NEGATIVE_REGULATION_OF_EPIDERMAL_GROWTH_FACTOR_ACTIVATED_RECEPTOR_ACTIVITY	0.23477	0.127924	0.210844
LUAD	GOBP_TRNA_WOBBLE_BASE_MODIFICATION	0.234527	0.515271	0.618621
LUAD	GOBP_NEURONAL_ACTION_POTENTIAL	0.234486	0.230696	0.333166
LUAD	GOBP_REGULATION_OF_NEURONAL_ACTION_POTENTIAL	0.234462	0.590178	0.682451
LUAD	KEGG_PYRUVATE_METABOLISM	0.234308	0.674283	0.752788
LUAD	GOBP_REGULATION_OF_MITOCHONDRIAL_FUSION	0.233998	0.0630895	0.119967
LUAD	GOBP_PEPTIDYL_DIPHTHAMIDE_BIOSYNTHETIC_PROCESS_FROM_PEPTIDYL_HISTIDINE	0.233902	0.364972	0.477108
LUAD	GOBP_POLYSACCHARIDE_BIOSYNTHETIC_PROCESS	0.233758	0.314631	0.424366
LUAD	REACTOME_SHC_MEDIATED_CASCADE_FGFR4	0.233676	0.294115	0.402726
LUAD	GOBP_POSITIVE_REGULATION_OF_NERVOUS_SYSTEM_DEVELOPMENT	0.233467	0.430913	0.538543
LUAD	GOBP_INNER_EAR_RECEPTOR_CELL_STEREOCILIUM_ORGANIZATION	0.233318	0.0807265	0.145658
LUAD	KEGG_FRUCTOSE_AND_MANNOSE_METABOLISM	0.233226	0.198535	0.29654
LUAD	GOBP_THYROID_HORMONE_TRANSPORT	0.232764	0.348726	0.46024
LUAD	GOBP_REGULATION_OF_SYNAPSE_STRUCTURE_OR_ACTIVITY	0.232719	0.427279	0.535668
LUAD	GOBP_NEGATIVE_REGULATION_OF_DENDRITIC_SPINE_DEVELOPMENT	0.23271	0.108873	0.185997
LUAD	GOBP_REGULATION_OF_NADP_METABOLIC_PROCESS	0.232684	0.19637	0.294356
LUAD	GOBP_GOLGI_RIBBON_FORMATION	0.232472	0.108873	0.185997
LUAD	GOBP_VESICLE_TRANSPORT_ALONG_MICROTUBULE	0.232413	0.171726	0.265723
LUAD	GOBP_MEIOTIC_TELOMERE_CLUSTERING	0.232362	0.0197133	0.0465972
LUAD	GOBP_NEUROBLAST_DIFFERENTIATION	0.232017	0.434565	0.541842
LUAD	GOBP_POSITIVE_REGULATION_OF_CENTRIOLE_ELONGATION	0.231976	0.14427	0.231953
LUAD	GOBP_RESPONSE_TO_STARVATION	0.231661	0.238044	0.34112
LUAD	GOBP_DNA_INTEGRATION	0.23135	0.100873	0.174903
LUAD	GOBP_MITOCHONDRION_MORPHOGENESIS	0.231215	0.156632	0.247169
LUAD	GOBP_CALCIUM_ION_REGULATED_EXOCYTOSIS	0.230604	0.405852	0.516466
LUAD	REACTOME_EUKARYOTIC_TRANSLATION_INITIATION	0.230559	0.829917	0.875045
LUAD	GOBP_REGULATION_OF_HISTONE_DEACETYLATION	0.230547	0.142566	0.229905
LUAD	REACTOME_METABOLISM_OF_STEROIDS	0.230446	0.420064	0.529448
LUAD	GOBP_HISTONE_H4_DEACETYLATION	0.230273	0.183742	0.279867
LUAD	GOBP_REGULATION_OF_CILIUM_BEAT_FREQUENCY_INVOLVED_IN_CILIARY_MOTILITY	0.230145	0.183742	0.279867
LUAD	GOBP_ENDOPLASMIC_RETICULUM_TO_CYTOSOL_TRANSPORT	0.23012	0.314631	0.424366
LUAD	GOBP_REGULATION_OF_MICROTUBULE_BASED_MOVEMENT	0.22997	0.0909421	0.160632
LUAD	GOBP_NEGATIVE_REGULATION_OF_TYPE_I_INTERFERON_MEDIATED_SIGNALING_PATHWAY	0.229814	0.0958043	0.167684
LUAD	GOBP_CILIUM_DISASSEMBLY	0.229757	0.218809	0.320125
LUAD	GOBP_VENTRAL_SPINAL_CORD_INTERNEURON_DIFFERENTIATION	0.229394	0.361686	0.473647
LUAD	GOBP_RESPONSE_TO_X_RAY	0.229119	0.19637	0.294356
LUAD	GOBP_NEURAL_CREST_FORMATION	0.229113	0.07049	0.130712
LUAD	GOBP_REGULATION_OF_PEPTIDYL_LYSINE_ACETYLATION	0.2288	0.205134	0.304463
LUAD	GOBP_POSITIVE_REGULATION_OF_SYNAPSE_ASSEMBLY	0.228732	0.302795	0.411803
LUAD	GOBP_CARDIAC_PACEMAKER_CELL_DIFFERENTIATION	0.22839	0.263727	0.368659
LUAD	GOBP_REGULATION_OF_INNER_EAR_AUDITORY_RECEPTOR_CELL_DIFFERENTIATION	0.228367	0.391931	0.50327
LUAD	GOBP_NEGATIVE_REGULATION_OF_APOPTOTIC_SIGNALING_PATHWAY	0.228278	0.235576	0.338338
LUAD	GOBP_DEOXYRIBONUCLEOTIDE_METABOLIC_PROCESS	0.227983	0.238044	0.34112
LUAD	GOBP_KETONE_BIOSYNTHETIC_PROCESS	0.227952	0.416484	0.526657
LUAD	GOBP_REGULATION_OF_VESICLE_TRANSPORT_ALONG_MICROTUBULE	0.227861	0.126372	0.208894
LUAD	GOBP_REGULATION_OF_PROTEIN_DEACETYLATION	0.227755	0.115916	0.195602
LUAD	GOBP_PROTEIN_LOCALIZATION_TO_ENDOPLASMIC_RETICULUM	0.226911	0.175664	0.270254
LUAD	GOBP_PROLINE_TRANSPORT	0.226656	0.288422	0.396339
LUAD	REACTOME_REGULATION_OF_SIGNALING_BY_NODAL	0.226624	0.280023	0.387337
LUAD	GOBP_ESTABLISHMENT_OF_PLANAR_POLARITY_INVOLVED_IN_NEURAL_TUBE_CLOSURE	0.226421	0.0885865	0.157337
LUAD	GOBP_POSITIVE_REGULATION_OF_TOR_SIGNALING	0.226318	0.158462	0.249444
LUAD	REACTOME_MEMBRANE_TRAFFICKING	0.225998	0.456848	0.563647
LUAD	GOBP_MESENCHYMAL_TO_EPITHELIAL_TRANSITION_INVOLVED_IN_METANEPHROS_MORPHOGENESIS	0.225975	0.24053	0.344068
LUAD	GOBP_POSITIVE_REGULATION_OF_RETINOIC_ACID_RECEPTOR_SIGNALING_PATHWAY	0.225912	0.577352	0.671568
LUAD	GOBP_SUCCINATE_TRANSMEMBRANE_TRANSPORT	0.225796	0.491447	0.596257
LUAD	GOBP_PROTEIN_IMPORT_INTO_PEROXISOME_MATRIX_RECEPTOR_RECYCLING	0.225632	0.173686	0.267896
LUAD	GOBP_HEPARAN_SULFATE_PROTEOGLYCAN_BIOSYNTHETIC_PROCESS_ENZYMATIC_MODIFICATION	0.225385	0.434565	0.541842
LUAD	GOBP_REGULATION_OF_NEUROTRANSMITTER_RECEPTOR_LOCALIZATION_TO_POSTSYNAPTIC_SPECIALIZATION_MEMBRANE	0.22512	0.0420629	0.0860272
LUAD	GOBP_RESPONSE_TO_UV_A	0.22506	0.282804	0.3904
LUAD	GOBP_AMMONIUM_HOMEOSTASIS	0.225052	0.0840228	0.150675
LUAD	GOBP_POSITIVE_REGULATION_OF_HISTONE_H3_K27_METHYLATION	0.22496	0.140879	0.227717
LUAD	GOBP_POSITIVE_REGULATION_OF_CELL_DIVISION	0.224947	0.202917	0.301637
LUAD	GOBP_RIBOSOME_ASSOCIATED_UBIQUITIN_DEPENDENT_PROTEIN_CATABOLIC_PROCESS	0.22493	0.288422	0.396339
LUAD	GOBP_NUCLEAR_MIGRATION_ALONG_MICROTUBULE	0.224916	0.385081	0.497323
LUAD	REACTOME_SHC_MEDIATED_CASCADE_FGFR1	0.22489	0.263727	0.368659
LUAD	REACTOME_SHC_MEDIATED_CASCADE_FGFR3	0.224408	0.054754	0.107075
LUAD	GOBP_REGULATION_OF_MITOPHAGY	0.22406	0.181697	0.277191
LUAD	GOBP_NEGATIVE_REGULATION_OF_NEURON_DEATH	0.224052	0.434565	0.541842
LUAD	GOBP_RETINA_LAYER_FORMATION	0.223875	0.134281	0.218925
LUAD	GOBP_EMBRYONIC_BRAIN_DEVELOPMENT	0.223765	0.0256057	0.0573066
LUAD	REACTOME_REGULATION_OF_NPAS4_GENE_EXPRESSION	0.223634	0.123313	0.204608
LUAD	HALLMARK_WNT_BETA_CATENIN_SIGNALING	0.223454	0.280023	0.387337
LUAD	GOBP_POSTSYNAPTIC_MEMBRANE_ASSEMBLY	0.223414	0.294115	0.402726
LUAD	GOBP_INNER_EAR_RECEPTOR_CELL_DEVELOPMENT	0.223151	0.0921386	0.162329
LUAD	REACTOME_ACETYLCHOLINE_INHIBITS_CONTRACTION_OF_OUTER_HAIR_CELLS	0.22313	0.253233	0.358041
LUAD	GOBP_C4_DICARBOXYLATE_TRANSPORT	0.222956	0.245556	0.349752
LUAD	REACTOME_CLASS_I_PEROXISOMAL_MEMBRANE_PROTEIN_IMPORT	0.222852	0.491447	0.596257
LUAD	GOBP_ATRIAL_SEPTUM_MORPHOGENESIS	0.22284	0.173686	0.267896
LUAD	GOBP_NEGATIVE_REGULATION_OF_INTRINSIC_APOPTOTIC_SIGNALING_PATHWAY_BY_P53_CLASS_MEDIATOR	0.222798	0.235576	0.338338
LUAD	GOBP_SOMATIC_DIVERSIFICATION_OF_IMMUNOGLOBULINS	0.222536	0.339203	0.450137
LUAD	GOBP_REGULATION_OF_PROTEIN_SUMOYLATION	0.222239	0.132669	0.216811
LUAD	GOBP_REGULATION_OF_DNA_BINDING	0.222211	0.288422	0.396339
LUAD	REACTOME_SENSORY_PERCEPTION_OF_SALTY_TASTE	0.22214	0.202917	0.301637
LUAD	GOBP_VESICLE_FUSION_WITH_GOLGI_APPARATUS	0.222123	0.160308	0.251815
LUAD	REACTOME_INTERLEUKIN_36_PATHWAY	0.222026	0.0604854	0.11593
LUAD	GOBP_POSITIVE_REGULATION_OF_AMINO_ACID_TRANSPORT	0.221975	0.135907	0.221016
LUAD	GOBP_CITRULLINE_METABOLIC_PROCESS	0.221843	0.16217	0.254036
LUAD	GOBP_RESPONSE_TO_UV_C	0.221672	0.192092	0.289338
LUAD	GOBP_CELLULAR_RESPONSE_TO_INSULIN_LIKE_GROWTH_FACTOR_STIMULUS	0.221498	0.225887	0.328189
LUAD	GOBP_ACETYL_COA_BIOSYNTHETIC_PROCESS_FROM_PYRUVATE	0.221449	0.556272	0.654234
LUAD	GOBP_CANONICAL_WNT_SIGNALING_PATHWAY_INVOLVED_IN_OSTEOBLAST_DIFFERENTIATION	0.221363	0.171726	0.265723
LUAD	GOBP_POSITIVE_REGULATION_OF_TRANSCRIPTION_FROM_RNA_POLYMERASE_II_PROMOTER_INVOLVED_IN_CELLULAR_RESPONSE_TO_CHEMICAL_STIMULUS	0.221194	0.381683	0.49406
LUAD	GOBP_CELLULAR_MODIFIED_AMINO_ACID_BIOSYNTHETIC_PROCESS	0.220975	0.427279	0.535668
LUAD	GOBP_ANTIFUNGAL_HUMORAL_RESPONSE	0.220948	0.198535	0.29654
LUAD	GOBP_RESPONSE_TO_MISFOLDED_PROTEIN	0.220522	0.167854	0.261031
LUAD	GOBP_POSITIVE_REGULATION_OF_UBIQUITIN_PROTEIN_TRANSFERASE_ACTIVITY	0.220381	0.430913	0.538543
LUAD	GOBP_NEGATIVE_REGULATION_OF_POST_TRANSCRIPTIONAL_GENE_SILENCING	0.220262	0.151239	0.240193
LUAD	GOBP_PHOTORECEPTOR_CELL_DIFFERENTIATION	0.220068	0.45309	0.56023
LUAD	GOBP_REGULATION_OF_MITOCHONDRIAL_FISSION	0.219997	0.207369	0.306882
LUAD	REACTOME_INTEGRATION_OF_PROVIRUS	0.219983	0.173686	0.267896
LUAD	GOBP_NEGATIVE_REGULATION_OF_CGMP_MEDIATED_SIGNALING	0.219896	0.77218	0.831917
LUAD	GOBP_INTRACELLULAR_SODIUM_ION_HOMEOSTASIS	0.219855	0.385081	0.497323
LUAD	REACTOME_ZINC_INFLUX_INTO_CELLS_BY_THE_SLC39_GENE_FAMILY	0.219744	0.171726	0.265723
LUAD	GOBP_TORC1_SIGNALING	0.2197	0.317637	0.427284
LUAD	GOBP_REDUCTION_OF_FOOD_INTAKE_IN_RESPONSE_TO_DIETARY_EXCESS	0.219218	0.0247943	0.0558408
LUAD	GOBP_FRUCTOSE_METABOLIC_PROCESS	0.219069	0.230696	0.333166
LUAD	GOBP_REGULATION_OF_ENDODEOXYRIBONUCLEASE_ACTIVITY	0.218949	0.221151	0.322865
LUAD	GOBP_RRNA_TRANSPORT	0.218925	0.198535	0.29654
LUAD	GOBP_POSITIVE_REGULATION_OF_CILIUM_ASSEMBLY	0.218843	0.134281	0.218925
LUAD	GOBP_REGULATION_OF_DNA_METHYLATION_DEPENDENT_HETEROCHROMATIN_FORMATION	0.218635	0.137549	0.223196
LUAD	GOBP_DEVELOPMENT_OF_PRIMARY_FEMALE_SEXUAL_CHARACTERISTICS	0.218594	0.332947	0.443117
LUAD	GOBP_NEGATIVE_REGULATION_OF_DNA_BINDING	0.218297	0.169782	0.263306
LUAD	GOBP_INTESTINE_SMOOTH_MUSCLE_CONTRACTION	0.217592	0.171726	0.265723
LUAD	GOBP_ISOCITRATE_METABOLIC_PROCESS	0.217431	0.140879	0.227717
LUAD	REACTOME_AMPK_INHIBITS_CHREBP_TRANSCRIPTIONAL_ACTIVATION_ACTIVITY	0.216981	0.0676354	0.126588
LUAD	REACTOME_AUTOPHAGY	0.216844	0.255829	0.360705
LUAD	GOBP_PROTEIN_K63_LINKED_UBIQUITINATION	0.216446	0.114479	0.193585
LUAD	GOBP_ORGAN_OR_TISSUE_SPECIFIC_IMMUNE_RESPONSE	0.216385	0.258443	0.363328
LUAD	GOBP_OXIDATIVE_RNA_DEMETHYLATION	0.216066	0.114479	0.193585
LUAD	KEGG_GLYCOSPHINGOLIPID_BIOSYNTHESIS_LACTO_AND_NEOLACTO_SERIES	0.215788	0.113057	0.191717
LUAD	REACTOME_SIGNALING_BY_NOTCH1_PEST_DOMAIN_MUTANTS_IN_CANCER	0.215437	0.535574	0.636572
LUAD	GOBP_ER_NUCLEUS_SIGNALING_PATHWAY	0.215432	0.129491	0.212917
LUAD	GOBP_AZOLE_TRANSMEMBRANE_TRANSPORT	0.215308	0.230696	0.333166
LUAD	REACTOME_MUSCARINIC_ACETYLCHOLINE_RECEPTORS	0.21525	0.829917	0.875045
LUAD	GOBP_NEGATIVE_REGULATION_OF_GLIAL_CELL_PROLIFERATION	0.215213	0.115916	0.195602
LUAD	REACTOME_CHREBP_ACTIVATES_METABOLIC_GENE_EXPRESSION	0.215176	0.0714632	0.132136
LUAD	REACTOME_CHOLESTEROL_BIOSYNTHESIS	0.215171	0.472054	0.577821
LUAD	GOBP_REGULATION_OF_NEURAL_PRECURSOR_CELL_PROLIFERATION	0.214542	0.302795	0.411803
LUAD	REACTOME_TACHYKININ_RECEPTORS_BIND_TACHYKININS	0.214449	0.348726	0.46024
LUAD	GOBP_RESPONSE_TO_MUSCLE_ACTIVITY	0.214401	0.0433373	0.0882963
LUAD	GOBP_HAIR_CELL_DIFFERENTIATION	0.214311	0.160308	0.251815
LUAD	GOBP_MAMMARY_GLAND_BRANCHING_INVOLVED_IN_PREGNANCY	0.214238	0.120311	0.200907
LUAD	GOBP_NEGATIVE_REGULATION_OF_HORMONE_SECRETION	0.214226	0.336066	0.446712
LUAD	GOBP_NEGATIVE_REGULATION_OF_MEGAKARYOCYTE_DIFFERENTIATION	0.213485	0.132669	0.216811
LUAD	GOBP_SYNAPTIC_TRANSMISSION_CHOLINERGIC	0.213377	0.351938	0.463527
LUAD	GOBP_REGULATION_OF_NEUROTRANSMITTER_SECRETION	0.213291	0.611842	0.700276
LUAD	REACTOME_SUMOYLATION_OF_TRANSCRIPTION_FACTORS	0.21315	0.153021	0.242423
LUAD	GOBP_MONOSACCHARIDE_CATABOLIC_PROCESS	0.212952	0.274516	0.380978
LUAD	REACTOME_REGULATION_OF_TP53_EXPRESSION_AND_DEGRADATION	0.212659	0.388497	0.500059
LUAD	GOBP_AXONAL_TRANSPORT_OF_MITOCHONDRION	0.212333	0.167854	0.261031
LUAD	GOBP_DNA_DAMAGE_RESPONSE_SIGNAL_TRANSDUCTION_BY_P53_CLASS_MEDIATOR	0.212293	0.29699	0.405855
LUAD	GOBP_REGULATION_OF_CILIUM_BEAT_FREQUENCY	0.212204	0.121805	0.202664
LUAD	GOBP_REGULATION_OF_INTRINSIC_APOPTOTIC_SIGNALING_PATHWAY	0.212135	0.299883	0.408823
LUAD	REACTOME_DISEASES_OF_SIGNAL_TRANSDUCTION_BY_GROWTH_FACTOR_RECEPTORS_AND_SECOND_MESSENGERS	0.211721	0.314631	0.424366
LUAD	GOBP_HEPATICOBILIARY_SYSTEM_DEVELOPMENT	0.211665	0.63385	0.718891
LUAD	GOBP_CELLULAR_GLUCAN_METABOLIC_PROCESS	0.211625	0.177658	0.272452
LUAD	GOBP_MESENCHYMAL_STEM_CELL_MAINTENANCE_INVOLVED_IN_NEPHRON_MORPHOGENESIS	0.211559	0.0378494	0.0788148
LUAD	REACTOME_DOWNSTREAM_SIGNALING_OF_ACTIVATED_FGFR4	0.211455	0.255829	0.360705
LUAD	REACTOME_NOTCH_HLH_TRANSCRIPTION_PATHWAY	0.211215	0.438234	0.545571
LUAD	GOBP_DETOXIFICATION_OF_NITROGEN_COMPOUND	0.211041	0.381683	0.49406
LUAD	GOBP_BRANCHED_CHAIN_AMINO_ACID_METABOLIC_PROCESS	0.210848	0.776948	0.83528
LUAD	GOBP_MESENCHYMAL_TO_EPITHELIAL_TRANSITION	0.210443	0.388497	0.500059
LUAD	GOBP_POLYAMINE_METABOLIC_PROCESS	0.21017	0.175664	0.270254
LUAD	GOBP_REGULATION_OF_NUCLEOTIDE_BIOSYNTHETIC_PROCESS	0.209757	0.139206	0.225467
LUAD	GOBP_TELOMERE_LOCALIZATION	0.209691	0.0334789	0.0715698
LUAD	GOBP_NEGATIVE_REGULATION_OF_INCLUSION_BODY_ASSEMBLY	0.209386	0.169782	0.263306
LUAD	GOBP_COMPARTMENT_PATTERN_SPECIFICATION	0.209169	0.629422	0.715553
LUAD	GOBP_CELLULAR_RESPONSE_TO_PROGESTERONE_STIMULUS	0.20907	0.329848	0.439964
LUAD	GOBP_TETRAPYRROLE_METABOLIC_PROCESS	0.209016	0.937964	0.957132
LUAD	KEGG_TERPENOID_BACKBONE_BIOSYNTHESIS	0.208615	0.22351	0.325815
LUAD	GOBP_PHOTOTRANSDUCTION_VISIBLE_LIGHT	0.208585	0.245556	0.349752
LUAD	GOBP_LOCOMOTORY_BEHAVIOR	0.207981	0.933012	0.953695
LUAD	GOBP_REGULATION_OF_GLUCAN_BIOSYNTHETIC_PROCESS	0.207854	0.29699	0.405855
LUAD	GOBP_AMIDE_CATABOLIC_PROCESS	0.207496	0.423662	0.532312
LUAD	REACTOME_METABOLISM_OF_INGESTED_SEMET_SEC_MESEC_INTO_H2SE	0.207218	0.332947	0.443117
LUAD	GOBP_NEGATIVE_REGULATION_OF_HISTONE_ACETYLATION	0.207208	0.151239	0.240193
LUAD	GOBP_LIPID_IMPORT_INTO_CELL	0.206932	0.0613433	0.117272
LUAD	GOBP_PHOTORECEPTOR_CELL_DEVELOPMENT	0.206712	0.198535	0.29654
LUAD	GOBP_GLIAL_CELL_FATE_SPECIFICATION	0.206565	0.44935	0.556176
LUAD	GOBP_POSITIVE_REGULATION_OF_GLUCOSE_METABOLIC_PROCESS	0.205999	0.230696	0.333166
LUAD	GOBP_GDP_MANNOSE_METABOLIC_PROCESS	0.205994	0.238044	0.34112
LUAD	GOBP_GLIAL_CELL_FATE_COMMITMENT	0.205958	0.253233	0.358041
LUAD	GOBP_RIBONUCLEOPROTEIN_COMPLEX_DISASSEMBLY	0.205917	0.0818134	0.147234
LUAD	GOBP_POSITIVE_REGULATION_OF_HISTONE_ACETYLATION	0.205532	0.271791	0.377795
LUAD	GOBP_SYNAPTIC_SIGNALING_VIA_NEUROPEPTIDE	0.205425	0.585888	0.678794
LUAD	GOBP_MAINTENANCE_OF_PROTEIN_LOCALIZATION_IN_ENDOPLASMIC_RETICULUM	0.205337	0.135907	0.221016
LUAD	GOBP_NEURONAL_DENSE_CORE_VESICLE_EXOCYTOSIS	0.205318	0.464416	0.570138
LUAD	REACTOME_SIGNALING_BY_NOTCH1	0.205275	0.45309	0.56023
LUAD	GOBP_REGULATION_OF_ACROSOME_REACTION	0.204913	0.416484	0.526657
LUAD	GOBP_DETECTION_OF_TEMPERATURE_STIMULUS_INVOLVED_IN_THERMOCEPTION	0.203871	0.0277354	0.061136
LUAD	GOBP_ZINC_ION_TRANSPORT	0.20381	0.230696	0.333166
LUAD	GOBP_TRANSCRIPTION_FACTOR_CATABOLIC_PROCESS	0.203778	0.205134	0.304463
LUAD	GOBP_VESICLE_FUSION_TO_PLASMA_MEMBRANE	0.20362	0.342358	0.453451
LUAD	GOBP_VASCULAR_ENDOTHELIAL_GROWTH_FACTOR_RECEPTOR_2_SIGNALING_PATHWAY	0.203604	0.253233	0.358041
LUAD	GOBP_AROMATIC_AMINO_ACID_METABOLIC_PROCESS	0.203492	0.503285	0.607408
LUAD	REACTOME_KETONE_BODY_METABOLISM	0.203318	0.311644	0.421281
LUAD	GOBP_REGULATION_OF_MULTICELLULAR_ORGANISM_GROWTH	0.20312	0.430913	0.538543
LUAD	REACTOME_LINOLEIC_ACID_LA_METABOLISM	0.203065	0.218809	0.320125
LUAD	GOBP_PROTOPORPHYRINOGEN_IX_METABOLIC_PROCESS	0.202862	0.385081	0.497323
LUAD	GOBP_AMP_SALVAGE	0.202849	0.198535	0.29654
LUAD	GOBP_DETECTION_OF_CHEMICAL_STIMULUS_INVOLVED_IN_SENSORY_PERCEPTION_OF_TASTE	0.202725	0.543806	0.6435
LUAD	GOBP_PLANAR_CELL_POLARITY_PATHWAY_INVOLVED_IN_NEURAL_TUBE_CLOSURE	0.202724	0.100873	0.174903
LUAD	GOBP_POSITIVE_REGULATION_OF_RESPONSE_TO_EXTRACELLULAR_STIMULUS	0.202635	0.04531	0.0917915
LUAD	REACTOME_SHC_RELATED_EVENTS_TRIGGERED_BY_IGF1R	0.202559	0.194222	0.292
LUAD	GOBP_SPERM_MITOCHONDRIAL_SHEATH_ASSEMBLY	0.202167	0.192092	0.289338
LUAD	GOBP_DETECTION_OF_STIMULUS	0.202143	0.903364	0.93169
LUAD	GOBP_EPINEPHRINE_TRANSPORT	0.20214	0.568875	0.664434
LUAD	REACTOME_TP53_REGULATES_TRANSCRIPTION_OF_ADDITIONAL_CELL_CYCLE_GENES_WHOSE_EXACT_ROLE_IN_THE_P53_PATHWAY_REMAIN_UNCERTAIN	0.201281	0.216486	0.317545
LUAD	REACTOME_DOWNSTREAM_SIGNALING_OF_ACTIVATED_FGFR3	0.201161	0.189978	0.286738
LUAD	KEGG_FOLATE_BIOSYNTHESIS	0.201146	0.0909421	0.160632
LUAD	GOBP_NEURAL_PLATE_PATTERN_SPECIFICATION	0.201005	0.177658	0.272452
LUAD	GOBP_REGULATION_OF_ELECTRON_TRANSFER_ACTIVITY	0.200825	0.285604	0.393363
LUAD	GOBP_RHOMBOMERE_DEVELOPMENT	0.200366	0.594483	0.685947
LUAD	GOBP_DEOXYRIBONUCLEOSIDE_MONOPHOSPHATE_BIOSYNTHETIC_PROCESS	0.200161	0.323705	0.43333
LUAD	GOBP_REGULATION_OF_PROTEIN_POLYUBIQUITINATION	0.199202	0.320661	0.430212
LUAD	GOBP_POSITIVE_REGULATION_OF_CELL_GROWTH_INVOLVED_IN_CARDIAC_MUSCLE_CELL_DEVELOPMENT	0.199073	0.250656	0.355335
LUAD	GOBP_PROTEIN_C_LINKED_GLYCOSYLATION	0.199068	0.113057	0.191717
LUAD	GOBP_NEGATIVE_REGULATION_OF_G0_TO_G1_TRANSITION	0.198959	0.364972	0.477108
LUAD	GOBP_STOMACH_DEVELOPMENT	0.19883	0.535574	0.636572
LUAD	GOBP_METANEPHRIC_NEPHRON_MORPHOGENESIS	0.198735	0.507264	0.610986
LUAD	GOBP_MRNA_TRANSCRIPTION	0.198496	0.288422	0.396339
LUAD	GOBP_WNT_SIGNALING_PATHWAY_INVOLVED_IN_MIDBRAIN_DOPAMINERGIC_NEURON_DIFFERENTIATION	0.198174	0.0983123	0.171327
LUAD	GOBP_POSITIVE_REGULATION_OF_CELL_CYCLE_G1_S_PHASE_TRANSITION	0.198138	0.271791	0.377795
LUAD	GOBP_REGULATION_OF_CHOLESTEROL_BIOSYNTHETIC_PROCESS	0.197944	0.430913	0.538543
LUAD	REACTOME_SIGNALING_BY_NODAL	0.197857	0.342358	0.453451
LUAD	GOBP_INORGANIC_ANION_TRANSPORT	0.197584	0.156632	0.247169
LUAD	GOBP_MALATE_METABOLIC_PROCESS	0.197249	0.185804	0.282472
LUAD	GOBP_DENSE_CORE_GRANULE_EXOCYTOSIS	0.197175	0.665211	0.745423
LUAD	GOBP_REGULATION_OF_POLYAMINE_TRANSMEMBRANE_TRANSPORT	0.197129	0.351938	0.463527
LUAD	GOBP_BEHAVIORAL_DEFENSE_RESPONSE	0.197118	0.253233	0.358041
LUAD	GOBP_RESPONSE_TO_INTERLEUKIN_7	0.197052	0.405852	0.516466
LUAD	GOBP_ADULT_LOCOMOTORY_BEHAVIOR	0.196989	0.753195	0.817403
LUAD	GOBP_REGULATION_OF_CILIUM_MOVEMENT	0.196748	0.124835	0.206707
LUAD	GOBP_POSITIVE_REGULATION_OF_PEPTIDYL_THREONINE_PHOSPHORYLATION	0.196682	0.374943	0.487365
LUAD	GOBP_PRIMITIVE_ERYTHROCYTE_DIFFERENTIATION	0.196493	0.255829	0.360705
LUAD	GOBP_SENSORY_PERCEPTION_OF_SOUR_TASTE	0.196475	0.29699	0.405855
LUAD	GOBP_MODIFIED_AMINO_ACID_TRANSPORT	0.196335	0.299883	0.408823
LUAD	GOBP_TRANS_SYNAPTIC_SIGNALING_BY_TRANS_SYNAPTIC_COMPLEX	0.196218	0.288422	0.396339
LUAD	GOBP_UREA_CYCLE	0.196121	0.153021	0.242423
LUAD	GOBP_REGULATION_OF_NODAL_SIGNALING_PATHWAY	0.196032	0.381683	0.49406
LUAD	REACTOME_PHOSPHOLIPASE_C_MEDIATED_CASCADE_FGFR4	0.196006	0.70178	0.77549
LUAD	GOBP_PROTEIN_DESUMOYLATION	0.195872	0.194222	0.292
LUAD	GOBP_NUCLEOSIDE_MONOPHOSPHATE_PHOSPHORYLATION	0.195729	0.183742	0.279867
LUAD	REACTOME_DOWNSTREAM_SIGNALING_OF_ACTIVATED_FGFR1	0.195559	0.395384	0.506826
LUAD	GOBP_INTESTINAL_EPITHELIAL_CELL_MATURATION	0.195523	0.0874272	0.155622
LUAD	GOBP_TETRAHYDROBIOPTERIN_METABOLIC_PROCESS	0.195324	0.445627	0.552988
LUAD	GOBP_CEREBELLAR_GRANULAR_LAYER_DEVELOPMENT	0.195255	0.228282	0.33092
LUAD	GOBP_FREE_UBIQUITIN_CHAIN_POLYMERIZATION	0.195253	0.175664	0.270254
LUAD	KEGG_PENTOSE_PHOSPHATE_PATHWAY	0.194795	0.314631	0.424366
LUAD	GOBP_EMBRYONIC_PATTERN_SPECIFICATION	0.194788	0.460624	0.566347
LUAD	GOBP_HOMOCYSTEINE_METABOLIC_PROCESS	0.194586	0.230696	0.333166
LUAD	GOBP_MIRNA_MEDIATED_GENE_SILENCING_BY_MRNA_DESTABILIZATION	0.194546	0.233127	0.335922
LUAD	GOBP_REGULATION_OF_PROTEOLYSIS_INVOLVED_IN_PROTEIN_CATABOLIC_PROCESS	0.194484	0.207369	0.306882
LUAD	GOBP_FARNESYL_DIPHOSPHATE_METABOLIC_PROCESS	0.19448	0.189978	0.286738
LUAD	GOBP_FOREBRAIN_GENERATION_OF_NEURONS	0.19443	0.378304	0.490807
LUAD	REACTOME_SYNAPTIC_ADHESION_LIKE_MOLECULES	0.194106	0.16217	0.254036
LUAD	GOBP_REGULATION_OF_NEUROTRANSMITTER_TRANSPORT	0.193849	0.982614	0.988048
LUAD	GOBP_RESPONSE_TO_FRUCTOSE	0.193719	0.305726	0.414852
LUAD	GOBP_REGULATION_OF_CAMP_DEPENDENT_PROTEIN_KINASE_ACTIVITY	0.193696	0.192092	0.289338
LUAD	GOBP_CELLULAR_CARBOHYDRATE_CATABOLIC_PROCESS	0.19364	0.250656	0.355335
LUAD	GOBP_REGULATION_OF_GLYCOGEN_METABOLIC_PROCESS	0.193456	0.388497	0.500059
LUAD	GOBP_CEREBELLAR_GRANULAR_LAYER_MORPHOGENESIS	0.193415	0.261075	0.366068
LUAD	REACTOME_MTOR_SIGNALLING	0.193403	0.149473	0.238252
LUAD	GOBP_REGULATION_OF_AXON_GUIDANCE	0.193288	0.0945697	0.165824
LUAD	GOBP_DORSAL_VENTRAL_AXIS_SPECIFICATION	0.19322	0.24053	0.344068
LUAD	GOBP_ENDOCRINE_PANCREAS_DEVELOPMENT	0.193182	0.464416	0.570138
LUAD	GOBP_HISTONE_H3_K9_ACETYLATION	0.193142	0.177658	0.272452
LUAD	GOBP_POSITIVE_REGULATION_OF_NEUROGENESIS	0.193128	0.531481	0.633113
LUAD	GOBP_NOTCH_RECEPTOR_PROCESSING	0.19308	0.456848	0.563647
LUAD	REACTOME_TP53_REGULATES_TRANSCRIPTION_OF_GENES_INVOLVED_IN_CYTOCHROME_C_RELEASE	0.193017	0.0754667	0.138029
LUAD	REACTOME_HEME_SIGNALING	0.192412	0.233127	0.335922
LUAD	GOBP_UTERUS_DEVELOPMENT	0.192256	0.364972	0.477108
LUAD	GOBP_APOPTOTIC_MITOCHONDRIAL_CHANGES	0.191665	0.235576	0.338338
LUAD	GOBP_REGULATION_OF_WNT_PROTEIN_SECRETION	0.191646	0.0613433	0.117272
LUAD	GOBP_POSITIVE_REGULATION_OF_MITOCHONDRIAL_OUTER_MEMBRANE_PERMEABILIZATION_INVOLVED_IN_APOPTOTIC_SIGNALING_PATHWAY	0.191496	0.19637	0.294356
LUAD	GOBP_REGULATION_OF_LONG_CHAIN_FATTY_ACID_IMPORT_ACROSS_PLASMA_MEMBRANE	0.191437	0.149473	0.238252
LUAD	GOBP_RESPONSE_TO_NICOTINE	0.19121	0.483639	0.58886
LUAD	GOBP_REGULATION_OF_GLIAL_CELL_PROLIFERATION	0.191207	0.211892	0.312376
LUAD	GOBP_REGULATION_OF_GONADOTROPIN_SECRETION	0.190373	0.121805	0.202664
LUAD	REACTOME_LOSS_OF_FUNCTION_OF_MECP2_IN_RETT_SYNDROME	0.190223	0.177658	0.272452
LUAD	GOBP_CELLULAR_RESPONSE_TO_ALKALOID	0.190117	0.177658	0.272452
LUAD	GOBP_POSITIVE_REGULATION_OF_CIRCADIAN_SLEEP_WAKE_CYCLE_SLEEP	0.190082	0.748471	0.813926
LUAD	GOBP_FATTY_ACID_TRANSMEMBRANE_TRANSPORT	0.189933	0.102172	0.176584
LUAD	REACTOME_SIGNALING_BY_ALK	0.189639	0.250656	0.355335
LUAD	GOBP_REGULATION_OF_CLATHRIN_DEPENDENT_ENDOCYTOSIS	0.189519	0.189978	0.286738
LUAD	GOBP_AMINE_TRANSPORT	0.189479	0.68798	0.765154
LUAD	REACTOME_CREB1_PHOSPHORYLATION_THROUGH_THE_ACTIVATION_OF_CAMKII_CAMKK_CAMKIV_CASCASDE	0.189419	0.100873	0.174903
LUAD	GOBP_NEGATIVE_REGULATION_OF_CYSTEINE_TYPE_ENDOPEPTIDASE_ACTIVITY_INVOLVED_IN_APOPTOTIC_SIGNALING_PATHWAY	0.188946	0.142566	0.229905
LUAD	GOBP_URETERIC_BUD_ELONGATION	0.188894	0.27726	0.384288
LUAD	GOBP_POSITIVE_REGULATION_OF_MRNA_3_END_PROCESSING	0.188753	0.164048	0.256437
LUAD	GOBP_SENSORY_PERCEPTION_OF_BITTER_TASTE	0.188667	0.543806	0.6435
LUAD	GOBP_HYALOID_VASCULAR_PLEXUS_REGRESSION	0.188606	0.339203	0.450137
LUAD	GOBP_INTRINSIC_APOPTOTIC_SIGNALING_PATHWAY_IN_RESPONSE_TO_OSMOTIC_STRESS	0.188484	0.207369	0.306882
LUAD	REACTOME_POST_TRANSCRIPTIONAL_SILENCING_BY_SMALL_RNAS	0.188363	0.245556	0.349752
LUAD	GOBP_PYRAMIDAL_NEURON_DEVELOPMENT	0.188292	0.19637	0.294356
LUAD	GOBP_ADENYLATE_CYCLASE_INHIBITING_G_PROTEIN_COUPLED_ACETYLCHOLINE_RECEPTOR_SIGNALING_PATHWAY	0.188206	0.898434	0.927599
LUAD	GOBP_PYRIDINE_CONTAINING_COMPOUND_CATABOLIC_PROCESS	0.187869	0.140879	0.227717
LUAD	GOBP_PROTEIN_LOCALIZATION_TO_MICROTUBULE	0.187771	0.114479	0.193585
LUAD	REACTOME_BETA_OXIDATION_OF_OCTANOYL_COA_TO_HEXANOYL_COA	0.18772	0.483639	0.58886
LUAD	GOBP_CARDIAC_ATRIUM_MORPHOGENESIS	0.187681	0.189978	0.286738
LUAD	GOBP_GOLGI_TO_VACUOLE_TRANSPORT	0.187581	0.153021	0.242423
LUAD	GOBP_OPERANT_CONDITIONING	0.187522	0.430913	0.538543
LUAD	GOBP_CYTOPLASMIC_MICROTUBULE_ORGANIZATION	0.187224	0.194222	0.292
LUAD	GOBP_REGULATION_OF_TORC1_SIGNALING	0.186969	0.547946	0.646968
LUAD	GOBP_PRIMARY_AMINO_COMPOUND_BIOSYNTHETIC_PROCESS	0.18683	0.416484	0.526657
LUAD	REACTOME_ZINC_TRANSPORTERS	0.186661	0.253233	0.358041
LUAD	GOBP_POSITIVE_REGULATION_OF_CATECHOLAMINE_METABOLIC_PROCESS	0.1866	0.351938	0.463527
LUAD	REACTOME_ORGANIC_ANION_TRANSPORTERS	0.186596	0.198535	0.29654
LUAD	GOBP_DRINKING_BEHAVIOR	0.186568	0.0408204	0.0838419
LUAD	GOBP_MICROTUBULE_ANCHORING	0.186564	0.0909421	0.160632
LUAD	GOBP_REGULATION_OF_CILIUM_ASSEMBLY	0.186522	0.269084	0.374681
LUAD	REACTOME_INTERACTION_BETWEEN_L1_AND_ANKYRINS	0.186266	0.427279	0.535668
LUAD	GOBP_CARBOHYDRATE_DERIVATIVE_METABOLIC_PROCESS	0.186246	0.585888	0.678794
LUAD	GOBP_CELLULAR_RESPONSE_TO_NITROSATIVE_STRESS	0.18621	0.0630895	0.119967
LUAD	REACTOME_REGULATION_OF_LOCALIZATION_OF_FOXO_TRANSCRIPTION_FACTORS	0.18618	0.351938	0.463527
LUAD	GOBP_CAP_DEPENDENT_TRANSLATIONAL_INITIATION	0.18614	0.317637	0.427284
LUAD	GOBP_SPONTANEOUS_SYNAPTIC_TRANSMISSION	0.186079	0.543806	0.6435
LUAD	GOBP_REGULATION_OF_STRESS_GRANULE_ASSEMBLY	0.185983	0.154818	0.244828
LUAD	REACTOME_FRS_MEDIATED_FGFR2_SIGNALING	0.185948	0.638292	0.722653
LUAD	GOBP_GENERAL_ADAPTATION_SYNDROME	0.185857	0.185804	0.282472
LUAD	GOBP_HISTONE_H3_K14_ACETYLATION	0.185787	0.221151	0.322865
LUAD	GOBP_STRESS_INDUCED_PREMATURE_SENESCENCE	0.185728	0.625007	0.711709
LUAD	GOBP_SUGAR_MEDIATED_SIGNALING_PATHWAY	0.185635	0.207369	0.306882
LUAD	GOBP_NADP_METABOLIC_PROCESS	0.185571	0.434565	0.541842
LUAD	GOBP_COPI_COATED_VESICLE_BUDDING	0.185531	0.27726	0.384288
LUAD	REACTOME_SEMA3A_PAK_DEPENDENT_AXON_REPULSION	0.18546	0.405852	0.516466
LUAD	GOBP_FACIAL_NERVE_STRUCTURAL_ORGANIZATION	0.185426	0.311644	0.421281
LUAD	REACTOME_FGFR3B_LIGAND_BINDING_AND_ACTIVATION	0.184999	0.523344	0.625508
LUAD	GOBP_MECHANOSENSORY_BEHAVIOR	0.184913	0.311644	0.421281
LUAD	REACTOME_PRE_NOTCH_PROCESSING_IN_GOLGI	0.184765	0.800912	0.853616
LUAD	GOBP_PANCREAS_DEVELOPMENT	0.184516	0.44935	0.556176
LUAD	REACTOME_ELECTRIC_TRANSMISSION_ACROSS_GAP_JUNCTIONS	0.184391	0.142566	0.229905
LUAD	REACTOME_VITAMINS	0.184379	0.218809	0.320125
LUAD	GOBP_SIGNAL_PEPTIDE_PROCESSING	0.184242	0.829917	0.875045
LUAD	GOBP_ACETYL_COA_BIOSYNTHETIC_PROCESS	0.184154	0.70178	0.77549
LUAD	GOBP_ORGANISM_EMERGENCE_FROM_PROTECTIVE_STRUCTURE	0.184102	0.147723	0.236283
LUAD	GOBP_REGULATION_BY_VIRUS_OF_VIRAL_PROTEIN_LEVELS_IN_HOST_CELL	0.18402	0.221151	0.322865
LUAD	GOBP_COLLATERAL_SPROUTING_IN_ABSENCE_OF_INJURY	0.183857	0.0604854	0.11593
LUAD	GOBP_FAT_CELL_PROLIFERATION	0.183754	0.323705	0.43333
LUAD	REACTOME_SODIUM_COUPLED_SULPHATE_DI_AND_TRI_CARBOXYLATE_TRANSPORTERS	0.183713	0.169782	0.263306
LUAD	REACTOME_ACROSOME_REACTION_AND_SPERM_OOCYTE_MEMBRANE_BINDING	0.183654	0.0851455	0.152263
LUAD	GOBP_ACROSOMAL_VESICLE_EXOCYTOSIS	0.183469	0.266396	0.371528
LUAD	GOBP_REGULATION_OF_ADHERENS_JUNCTION_ORGANIZATION	0.18344	0.743757	0.810996
LUAD	GOBP_TRNA_WOBBLE_URIDINE_MODIFICATION	0.183251	0.573106	0.668323
LUAD	GOBP_MESONEPHRIC_TUBULE_FORMATION	0.183235	0.0851455	0.152263
LUAD	GOBP_AMINO_ACID_SALVAGE	0.183184	0.757928	0.820783
LUAD	GOBP_RESPONSE_TO_LITHIUM_ION	0.183075	0.235576	0.338338
LUAD	GOBP_NEURAL_PLATE_REGIONALIZATION	0.183051	0.250656	0.355335
LUAD	GOBP_METANEPHROS_MORPHOGENESIS	0.182979	0.611842	0.700276
LUAD	GOBP_REGULATION_OF_PROTEIN_LOCALIZATION_TO_CILIUM	0.182844	0.0676354	0.126588
LUAD	GOBP_CELL_DIFFERENTIATION_IN_SPINAL_CORD	0.182718	0.173686	0.267896
LUAD	GOBP_SULFUR_AMINO_ACID_METABOLIC_PROCESS	0.182706	0.535574	0.636572
LUAD	GOBP_NEGATIVE_REGULATION_OF_EXECUTION_PHASE_OF_APOPTOSIS	0.182633	0.253233	0.358041
LUAD	GOBP_AMINOPHOSPHOLIPID_TRANSLOCATION	0.182626	0.158462	0.249444
LUAD	REACTOME_L1CAM_INTERACTIONS	0.182609	0.391931	0.50327
LUAD	GOBP_FORMATION_OF_CYTOPLASMIC_TRANSLATION_INITIATION_COMPLEX	0.181693	0.556272	0.654234
LUAD	GOBP_REGULATION_OF_PRO_B_CELL_DIFFERENTIATION	0.181541	0.169782	0.263306
LUAD	REACTOME_APOPTOTIC_CLEAVAGE_OF_CELL_ADHESION_PROTEINS	0.181533	0.0639779	0.121202
LUAD	GOBP_SODIUM_ION_EXPORT_ACROSS_PLASMA_MEMBRANE	0.181388	0.355169	0.466507
LUAD	REACTOME_NEUROTRANSMITTER_RELEASE_CYCLE	0.181318	0.430913	0.538543
LUAD	GOBP_GLIAL_CELL_DERIVED_NEUROTROPHIC_FACTOR_RECEPTOR_SIGNALING_PATHWAY	0.181215	0.539682	0.639955
LUAD	GOBP_COCHLEA_DEVELOPMENT	0.181142	0.391931	0.50327
LUAD	GOBP_NEGATIVE_REGULATION_OF_CAMP_DEPENDENT_PROTEIN_KINASE_ACTIVITY	0.180996	0.391931	0.50327
LUAD	REACTOME_ALPHA_OXIDATION_OF_PHYTANATE	0.180869	0.169782	0.263306
LUAD	GOBP_COENZYME_A_BIOSYNTHETIC_PROCESS	0.180725	0.175664	0.270254
LUAD	GOBP_LEARNED_VOCALIZATION_BEHAVIOR_OR_VOCAL_LEARNING	0.180476	0.511259	0.614723
LUAD	GOBP_PROTEIN_LOCALIZATION_TO_BASOLATERAL_PLASMA_MEMBRANE	0.180146	0.177658	0.272452
LUAD	GOBP_NEGATIVE_REGULATION_OF_MITOCHONDRIAL_FUSION	0.179943	0.0539735	0.105935
LUAD	REACTOME_MATURATION_OF_SARS_COV_1_SPIKE_PROTEIN	0.179842	0.216486	0.317545
LUAD	GOBP_REGULATION_OF_GLUCOCORTICOID_SECRETION	0.179695	0.665211	0.745423
LUAD	GOBP_NEGATIVE_REGULATION_OF_MOTOR_NEURON_APOPTOTIC_PROCESS	0.179671	0.207369	0.306882
LUAD	GOBP_POSITIVE_REGULATION_OF_INCLUSION_BODY_ASSEMBLY	0.179593	0.0851455	0.152263
LUAD	REACTOME_ACTIVATION_OF_PPARGC1A_PGC_1ALPHA_BY_PHOSPHORYLATION	0.17956	0.420064	0.529448
LUAD	GOBP_BEHAVIOR	0.17929	0.820221	0.868336
LUAD	GOBP_REGULATION_OF_KERATINOCYTE_DIFFERENTIATION	0.179233	0.317637	0.427284
LUAD	GOBP_REGULATION_OF_LONG_CHAIN_FATTY_ACID_IMPORT_INTO_CELL	0.179199	0.16217	0.254036
LUAD	GOBP_EMBRYO_IMPLANTATION	0.178994	0.348726	0.46024
LUAD	GOBP_ESTABLISHMENT_OF_CELL_POLARITY	0.178838	0.63385	0.718891
LUAD	GOBP_NEGATIVE_REGULATION_OF_PEPTIDE_SECRETION	0.17854	0.263727	0.368659
LUAD	GOBP_POSITIVE_REGULATION_OF_SMOOTHENED_SIGNALING_PATHWAY	0.178375	0.238044	0.34112
LUAD	GOBP_REGULATION_OF_CARBOHYDRATE_BIOSYNTHETIC_PROCESS	0.177972	0.243034	0.346929
LUAD	GOBP_SMALL_MOLECULE_METABOLIC_PROCESS	0.177716	0.776948	0.83528
LUAD	GOBP_DIADENOSINE_POLYPHOSPHATE_METABOLIC_PROCESS	0.177571	0.339203	0.450137
LUAD	GOBP_VOLUNTARY_MUSCULOSKELETAL_MOVEMENT	0.177377	0.171726	0.265723
LUAD	GOBP_PURINE_CONTAINING_COMPOUND_SALVAGE	0.177371	0.5193	0.62214
LUAD	REACTOME_HEME_BIOSYNTHESIS	0.17708	0.800912	0.853616
LUAD	GOBP_OXALOACETATE_TRANSPORT	0.176837	0.177658	0.272452
LUAD	GOBP_POSITIVE_REGULATION_OF_NERVOUS_SYSTEM_PROCESS	0.176511	0.371601	0.484328
LUAD	GOBP_REGULATION_OF_CYTOPLASMIC_TRANSLATIONAL_ELONGATION	0.176396	0.683402	0.761029
LUAD	GOBP_TRIPARTITE_REGIONAL_SUBDIVISION	0.176378	0.342358	0.453451
LUAD	GOBP_CELLULAR_RESPONSE_TO_HISTAMINE	0.176115	0.547946	0.646968
LUAD	REACTOME_SERINE_BIOSYNTHESIS	0.176055	0.21418	0.314882
LUAD	REACTOME_RAS_PROCESSING	0.17588	0.434565	0.541842
LUAD	GOBP_SPINAL_CORD_OLIGODENDROCYTE_CELL_DIFFERENTIATION	0.175713	0.560458	0.657952
LUAD	GOBP_4FE_4S_CLUSTER_ASSEMBLY	0.175453	0.552101	0.649963
LUAD	GOBP_DTMP_METABOLIC_PROCESS	0.175407	0.106152	0.182156
LUAD	GOBP_COLUMNAR_CUBOIDAL_EPITHELIAL_CELL_DEVELOPMENT	0.175378	0.616217	0.703861
LUAD	GOBP_CORNEA_DEVELOPMENT_IN_CAMERA_TYPE_EYE	0.175377	0.345533	0.456902
LUAD	GOBP_MAINTENANCE_OF_ANIMAL_ORGAN_IDENTITY	0.17526	0.216486	0.317545
LUAD	REACTOME_MTORC1_MEDIATED_SIGNALLING	0.174843	0.207369	0.306882
LUAD	GOBP_NUCLEOTIDE_TRANSMEMBRANE_TRANSPORT	0.17461	0.355169	0.466507
LUAD	GOBP_GLAND_DEVELOPMENT	0.174446	0.63385	0.718891
LUAD	GOBP_NON_CANONICAL_WNT_SIGNALING_PATHWAY	0.174245	0.266396	0.371528
LUAD	GOBP_SKELETAL_MUSCLE_FIBER_DIFFERENTIATION	0.174234	0.117367	0.197428
LUAD	GOBP_MEDIUM_CHAIN_FATTY_ACID_CATABOLIC_PROCESS	0.17396	0.683402	0.761029
LUAD	REACTOME_DEFECTS_IN_BIOTIN_BTN_METABOLISM	0.173839	0.460624	0.566347
LUAD	GOBP_POSITIVE_REGULATION_OF_HISTONE_H3_K9_ACETYLATION	0.173702	0.388497	0.500059
LUAD	GOBP_RECEPTOR_GUANYLYL_CYCLASE_SIGNALING_PATHWAY	0.173614	0.305726	0.414852
LUAD	GOBP_CIRCADIAN_SLEEP_WAKE_CYCLE	0.173579	0.859155	0.897331
LUAD	KEGG_PROPANOATE_METABOLISM	0.173557	0.739052	0.807053
LUAD	GOBP_SEMICIRCULAR_CANAL_MORPHOGENESIS	0.173471	0.642747	0.726587
LUAD	GOBP_TONGUE_DEVELOPMENT	0.173113	0.456848	0.563647
LUAD	GOBP_NEGATIVE_REGULATION_BY_HOST_OF_VIRAL_GENOME_REPLICATION	0.173065	0.523344	0.625508
LUAD	GOBP_REGULATION_OF_ATP_DEPENDENT_ACTIVITY	0.172947	0.258443	0.363328
LUAD	GOBP_GLUCOSE_CATABOLIC_PROCESS_TO_LACTATE	0.172839	0.282804	0.3904
LUAD	GOBP_DETECTION_OF_LIGHT_STIMULUS_INVOLVED_IN_SENSORY_PERCEPTION	0.172665	0.230696	0.333166
LUAD	GOBP_PROTEIN_LOCALIZATION_TO_GOLGI_APPARATUS	0.172553	0.294115	0.402726
LUAD	GOBP_CELLULAR_RESPONSE_TO_GAMMA_RADIATION	0.172464	0.280023	0.387337
LUAD	GOBP_REGULATION_OF_HIPPO_SIGNALING	0.172129	0.24053	0.344068
LUAD	GOBP_AUTOPHAGY_OF_PEROXISOME	0.17205	0.495376	0.600043
LUAD	GOBP_POSITIVE_REGULATION_OF_RNA_POLYMERASE_II_TRANSCRIPTION_PREINITIATION_COMPLEX_ASSEMBLY	0.171892	0.0970519	0.169498
LUAD	GOBP_ASPARAGINE_METABOLIC_PROCESS	0.171875	0.123313	0.204608
LUAD	REACTOME_ESTROGEN_STIMULATED_SIGNALING_THROUGH_PRKCZ	0.171765	0.135907	0.221016
LUAD	GOBP_SYNAPTIC_VESICLE_MEMBRANE_ORGANIZATION	0.171593	0.438234	0.545571
LUAD	GOBP_SYNAPTIC_VESICLE_UNCOATING	0.171576	0.248097	0.352485
LUAD	GOBP_LATERAL_VENTRICLE_DEVELOPMENT	0.171549	0.147723	0.236283
LUAD	GOBP_MEIOTIC_CYTOKINESIS	0.171479	0.129491	0.212917
LUAD	GOBP_INORGANIC_ANION_TRANSMEMBRANE_TRANSPORT	0.171296	0.381683	0.49406
LUAD	GOBP_REGULATION_OF_MOTOR_NEURON_APOPTOTIC_PROCESS	0.171282	0.129491	0.212917
LUAD	GOBP_PHOSPHATIDYLGLYCEROL_BIOSYNTHETIC_PROCESS	0.171106	0.398855	0.510054
LUAD	GOBP_SOMATIC_MOTOR_NEURON_DIFFERENTIATION	0.171001	0.0921386	0.162329
LUAD	GOBP_REGULATION_OF_NON_MOTILE_CILIUM_ASSEMBLY	0.170768	0.332947	0.443117
LUAD	GOBP_RESPONSE_TO_DIETARY_EXCESS	0.170581	0.24053	0.344068
LUAD	GOBP_HISTONE_H2B_UBIQUITINATION	0.170215	0.216486	0.317545
LUAD	GOBP_BRANCHING_MORPHOGENESIS_OF_A_NERVE	0.169996	0.305726	0.414852
LUAD	KEGG_VIBRIO_CHOLERAE_INFECTION	0.169824	0.228282	0.33092
LUAD	REACTOME_RND1_GTPASE_CYCLE	0.169714	0.156632	0.247169
LUAD	GOBP_PHOTORECEPTOR_CELL_MAINTENANCE	0.169457	0.200717	0.299059
LUAD	GOBP_REGULATION_OF_CILIUM_DEPENDENT_CELL_MOTILITY	0.169122	0.200717	0.299059
LUAD	GOBP_REGULATION_OF_PEPTIDYL_THREONINE_PHOSPHORYLATION	0.168932	0.616217	0.703861
LUAD	GOBP_REGULATION_OF_HEXOKINASE_ACTIVITY	0.168112	0.175664	0.270254
LUAD	GOBP_POSITIVE_REGULATION_OF_PROGRAMMED_NECROTIC_CELL_DEATH	0.16793	0.245556	0.349752
LUAD	REACTOME_HS_GAG_BIOSYNTHESIS	0.167821	0.45309	0.56023
LUAD	GOBP_RIGHTING_REFLEX	0.16775	0.282804	0.3904
LUAD	GOBP_REGULATION_OF_NODAL_SIGNALING_PATHWAY_INVOLVED_IN_DETERMINATION_OF_LEFT_RIGHT_ASYMMETRY	0.16753	0.134281	0.218925
LUAD	GOBP_POSITIVE_REGULATION_OF_SENSORY_PERCEPTION_OF_PAIN	0.167289	0.177658	0.272452
LUAD	REACTOME_ARYL_HYDROCARBON_RECEPTOR_SIGNALLING	0.167128	0.0734426	0.135044
LUAD	REACTOME_VITAMIN_B5_PANTOTHENATE_METABOLISM	0.166871	0.235576	0.338338
LUAD	REACTOME_RECEPTOR_MEDIATED_MITOPHAGY	0.166824	0.420064	0.529448
LUAD	GOBP_MOLTING_CYCLE_PROCESS	0.166812	0.342358	0.453451
LUAD	GOBP_INTRACELLULAR_TRANSPORT_OF_VIRUS	0.166711	0.499322	0.60376
LUAD	GOBP_REGULATION_OF_ORGANELLE_TRANSPORT_ALONG_MICROTUBULE	0.16666	0.160308	0.251815
LUAD	GOBP_REGULATION_OF_CELL_CYCLE_G1_S_PHASE_TRANSITION	0.16626	0.378304	0.490807
LUAD	GOBP_RESPONSE_TO_DOPAMINE	0.166149	0.391931	0.50327
LUAD	GOBP_REGULATION_OF_MICROTUBULE_NUCLEATION	0.165893	0.388497	0.500059
LUAD	GOBP_ERROR_FREE_TRANSLESION_SYNTHESIS	0.165636	0.266396	0.371528
LUAD	GOBP_NEGATIVE_REGULATION_OF_INSULIN_LIKE_GROWTH_FACTOR_RECEPTOR_SIGNALING_PATHWAY	0.165626	0.47976	0.58495
LUAD	GOBP_REGULATION_OF_VERY_LOW_DENSITY_LIPOPROTEIN_PARTICLE_REMODELING	0.165609	0.361686	0.473647
LUAD	GOBP_RESPONSE_TO_OLEIC_ACID	0.165368	0.302795	0.411803
LUAD	GOBP_MALE_SEX_DIFFERENTIATION	0.165236	0.391931	0.50327
LUAD	GOBP_REGULATION_OF_SKELETAL_MUSCLE_TISSUE_GROWTH	0.165187	0.734357	0.803201
LUAD	GOBP_FOREBRAIN_DORSAL_VENTRAL_PATTERN_FORMATION	0.164962	0.0480574	0.0963047
LUAD	GOBP_PROTEIN_LOCALIZATION_TO_PHAGOPHORE_ASSEMBLY_SITE	0.164961	0.156632	0.247169
LUAD	GOBP_HEMOGLOBIN_BIOSYNTHETIC_PROCESS	0.16484	0.416484	0.526657
LUAD	GOBP_CATECHOLAMINE_UPTAKE	0.164821	0.314631	0.424366
LUAD	GOBP_REGULATION_OF_NEUROMUSCULAR_JUNCTION_DEVELOPMENT	0.164677	0.230696	0.333166
LUAD	GOBP_UREA_TRANSPORT	0.1644	0.748471	0.813926
LUAD	GOBP_POTASSIUM_ION_HOMEOSTASIS	0.164348	0.568875	0.664434
LUAD	GOBP_PHOSPHATE_ION_TRANSMEMBRANE_TRANSPORT	0.163975	0.118832	0.199162
LUAD	GOBP_NEGATIVE_REGULATION_OF_NEUROBLAST_PROLIFERATION	0.163854	0.160308	0.251815
LUAD	GOBP_TOOTH_ERUPTION	0.163837	0.460624	0.566347
LUAD	GOBP_RESPONSE_TO_HERBICIDE	0.163834	0.893508	0.924197
LUAD	GOBP_DEVELOPMENTAL_GROWTH	0.16376	0.629422	0.715553
LUAD	GOBP_REGULATION_OF_LONG_TERM_NEURONAL_SYNAPTIC_PLASTICITY	0.163714	0.503285	0.607408
LUAD	GOBP_VITAMIN_B6_METABOLIC_PROCESS	0.163597	0.374943	0.487365
LUAD	GOBP_REGULATION_OF_PROTEASOMAL_PROTEIN_CATABOLIC_PROCESS	0.163506	0.147723	0.236283
LUAD	REACTOME_RHOD_GTPASE_CYCLE	0.163403	0.590178	0.682451
LUAD	REACTOME_GASTRULATION	0.163234	0.266396	0.371528
LUAD	GOBP_POSITIVE_REGULATION_OF_TRANSCRIPTION_FROM_RNA_POLYMERASE_II_PROMOTER_IN_RESPONSE_TO_HYPOXIA	0.162987	0.434565	0.541842
LUAD	KEGG_VALINE_LEUCINE_AND_ISOLEUCINE_DEGRADATION	0.162808	0.854267	0.893291
LUAD	GOBP_PROTEIN_MATURATION_BY_PROTEIN_FOLDING	0.162747	0.603134	0.693108
LUAD	REACTOME_NOTCH2_ACTIVATION_AND_TRANSMISSION_OF_SIGNAL_TO_THE_NUCLEUS	0.162713	0.29699	0.405855
LUAD	GOBP_CARDIAC_MUSCLE_CELL_CARDIAC_MUSCLE_CELL_ADHESION	0.162697	0.339203	0.450137
LUAD	GOBP_OXIDATIVE_DEMETHYLATION	0.162666	0.342358	0.453451
LUAD	GOBP_NEURAL_TUBE_PATTERNING	0.162537	0.228282	0.33092
LUAD	GOBP_REGULATION_OF_SYNAPTIC_VESICLE_PRIMING	0.162532	0.374943	0.487365
LUAD	GOBP_POSITIVE_REGULATION_OF_LONG_TERM_SYNAPTIC_DEPRESSION	0.162312	0.423662	0.532312
LUAD	REACTOME_INWARDLY_RECTIFYING_K_CHANNELS	0.16215	0.577352	0.671568
LUAD	GOBP_MODULATION_OF_EXCITATORY_POSTSYNAPTIC_POTENTIAL	0.162064	0.460624	0.566347
LUAD	GOBP_CENTRAL_NERVOUS_SYSTEM_MATURATION	0.162055	0.355169	0.466507
LUAD	GOBP_POSITIVE_REGULATION_OF_PLATELET_DERIVED_GROWTH_FACTOR_RECEPTOR_SIGNALING_PATHWAY	0.161874	0.381683	0.49406
LUAD	GOBP_POSITIVE_REGULATION_OF_NECROTIC_CELL_DEATH	0.161647	0.274516	0.380978
LUAD	GOBP_BIOLOGICAL_PROCESS_INVOLVED_IN_INTRASPECIES_INTERACTION_BETWEEN_ORGANISMS	0.1613	0.903364	0.93169
LUAD	GOBP_REGULATION_OF_PRESYNAPSE_ORGANIZATION	0.161217	0.288422	0.396339
LUAD	GOBP_STEM_CELL_PROLIFERATION	0.161102	0.243034	0.346929
LUAD	GOBP_REGULATION_OF_MYOTUBE_DIFFERENTIATION	0.160901	0.263727	0.368659
LUAD	KEGG_GLYCINE_SERINE_AND_THREONINE_METABOLISM	0.160858	0.409378	0.52006
LUAD	GOBP_DNA_LIGATION_INVOLVED_IN_DNA_REPAIR	0.160825	0.165943	0.258685
LUAD	GOBP_REGULATION_OF_SKELETAL_MUSCLE_CELL_DIFFERENTIATION	0.160769	0.271791	0.377795
LUAD	GOBP_BIOLOGICAL_PHASE	0.160766	0.893508	0.924197
LUAD	GOBP_POSITIVE_REGULATION_OF_NUCLEAR_TRANSCRIBED_MRNA_CATABOLIC_PROCESS_DEADENYLATION_DEPENDENT_DECAY	0.160765	0.402344	0.51329
LUAD	GOBP_RESPONSE_TO_OXYGEN_GLUCOSE_DEPRIVATION	0.160732	0.395384	0.506826
LUAD	GOBP_POSITIVE_REGULATION_OF_MICROTUBULE_BINDING	0.159808	0.361686	0.473647
LUAD	GOBP_CELLULAR_RESPONSE_TO_GLUCOSE_STARVATION	0.159738	0.21418	0.314882
LUAD	GOBP_ER_TO_GOLGI_CERAMIDE_TRANSPORT	0.159525	0.169782	0.263306
LUAD	GOBP_RESPONSE_TO_VITAMIN_A	0.159479	0.651695	0.734118
LUAD	GOBP_ADENYLATE_CYCLASE_INHIBITING_SEROTONIN_RECEPTOR_SIGNALING_PATHWAY	0.158948	0.535574	0.636572
LUAD	REACTOME_DOWNSTREAM_SIGNALING_OF_ACTIVATED_FGFR2	0.158903	0.527405	0.629424
LUAD	GOBP_BRANCH_ELONGATION_INVOLVED_IN_URETERIC_BUD_BRANCHING	0.158739	0.388497	0.500059
LUAD	GOBP_AMINO_ACID_TRANSMEMBRANE_TRANSPORT	0.158659	0.423662	0.532312
LUAD	GOBP_POSITIVE_REGULATION_OF_NEURON_DIFFERENTIATION	0.158443	0.543806	0.6435
LUAD	GOBP_FEAR_RESPONSE	0.158349	0.503285	0.607408
LUAD	GOBP_THERMOCEPTION	0.158296	0.165943	0.258685
LUAD	GOBP_CYCLIC_NUCLEOTIDE_CATABOLIC_PROCESS	0.158269	0.849385	0.889054
LUAD	GOBP_POSITIVE_REGULATION_OF_PROTEIN_NEDDYLATION	0.158233	0.678837	0.756907
LUAD	REACTOME_MATURATION_OF_SARS_COV_2_NUCLEOPROTEIN	0.158156	0.140879	0.227717
LUAD	GOBP_PEXOPHAGY	0.158109	0.402344	0.51329
LUAD	GOBP_ANTERIOR_COMMISSURE_MORPHOGENESIS	0.158039	0.171726	0.265723
LUAD	GOBP_NUCLEOTIDE_SUGAR_BIOSYNTHETIC_PROCESS	0.158003	0.282804	0.3904
LUAD	GOBP_CHARGED_TRNA_AMINO_ACID_MODIFICATION	0.157694	0.560458	0.657952
LUAD	GOBP_MOLTING_CYCLE	0.157649	0.527405	0.629424
LUAD	GOBP_RECEPTOR_LOCALIZATION_TO_SYNAPSE	0.157629	0.47976	0.58495
LUAD	GOBP_SODIUM_INDEPENDENT_ORGANIC_ANION_TRANSPORT	0.157456	0.720333	0.791454
LUAD	GOBP_NEGATIVE_REGULATION_OF_GLUTAMATE_SECRETION	0.157205	0.385081	0.497323
LUAD	GOBP_DOPAMINE_TRANSPORT	0.156925	0.647214	0.730181
LUAD	GOBP_L_GLUTAMINE_IMPORT_ACROSS_PLASMA_MEMBRANE	0.156839	0.385081	0.497323
LUAD	GOBP_NEGATIVE_REGULATION_OF_AXONOGENESIS	0.156798	0.503285	0.607408
LUAD	GOBP_NEUROENDOCRINE_CELL_DIFFERENTIATION	0.156472	0.829917	0.875045
LUAD	GOBP_CEREBRAL_CORTEX_REGIONALIZATION	0.156461	0.173686	0.267896
LUAD	REACTOME_SYNTHESIS_OF_PYROPHOSPHATES_IN_THE_CYTOSOL	0.156425	0.291259	0.399554
LUAD	GOBP_DNA_DEALKYLATION_INVOLVED_IN_DNA_REPAIR	0.156284	0.472054	0.577821
LUAD	GOBP_POSITIVE_REGULATION_OF_GASTRULATION	0.156245	0.47976	0.58495
LUAD	GOBP_REGULATION_OF_CELLULAR_SENESCENCE	0.156242	0.416484	0.526657
LUAD	GOBP_POSITIVE_REGULATION_OF_GLYCOGEN_METABOLIC_PROCESS	0.15581	0.308675	0.417913
LUAD	GOBP_CYTOPLASMIC_TRANSLATIONAL_ELONGATION	0.155728	0.499322	0.60376
LUAD	GOBP_GLYCOSIDE_TRANSPORT	0.155685	0.378304	0.490807
LUAD	GOBP_ENDOTHELIAL_CELL_ACTIVATION	0.155623	0.126372	0.208894
LUAD	GOBP_SPECIFICATION_OF_SYMMETRY	0.155601	0.412922	0.523527
LUAD	GOBP_PEPTIDYL_CYSTEINE_MODIFICATION	0.155416	0.385081	0.497323
LUAD	GOBP_CRANIAL_NERVE_STRUCTURAL_ORGANIZATION	0.155352	0.323705	0.43333
LUAD	GOBP_DICARBOXYLIC_ACID_CATABOLIC_PROCESS	0.155244	0.743757	0.810996
LUAD	GOBP_REGULATION_OF_EXTRINSIC_APOPTOTIC_SIGNALING_PATHWAY_IN_ABSENCE_OF_LIGAND	0.155235	0.355169	0.466507
LUAD	GOBP_REGULATION_OF_PROTEIN_MONOUBIQUITINATION	0.155137	0.291259	0.399554
LUAD	GOBP_MICROTUBULE_SEVERING	0.155052	0.420064	0.529448
LUAD	REACTOME_CALNEXIN_CALRETICULIN_CYCLE	0.154865	0.371601	0.484328
LUAD	REACTOME_SELENOAMINO_ACID_METABOLISM	0.154817	0.781725	0.838638
LUAD	GOBP_SENSORY_PERCEPTION_OF_UMAMI_TASTE	0.154349	0.266396	0.371528
LUAD	GOBP_ORGANONITROGEN_COMPOUND_CATABOLIC_PROCESS	0.154203	0.859155	0.897331
LUAD	GOBP_SERINE_PHOSPHORYLATION_OF_STAT_PROTEIN	0.154117	0.202917	0.301637
LUAD	GOBP_MIRNA_MEDIATED_GENE_SILENCING_BY_INHIBITION_OF_TRANSLATION	0.15408	0.368277	0.480841
LUAD	GOBP_N_TERMINAL_PROTEIN_LIPIDATION	0.153734	0.412922	0.523527
LUAD	GOBP_MALE_SEX_DETERMINATION	0.153606	0.305726	0.414852
LUAD	GOBP_MECHANORECEPTOR_DIFFERENTIATION	0.153392	0.145988	0.234208
LUAD	GOBP_RESPONSE_TO_TESTOSTERONE	0.153328	0.139206	0.225467
LUAD	GOBP_NEGATIVE_REGULATION_OF_GLYCOGEN_METABOLIC_PROCESS	0.153025	0.323705	0.43333
LUAD	REACTOME_METABOLISM_OF_WATER_SOLUBLE_VITAMINS_AND_COFACTORS	0.152826	0.834774	0.878916
LUAD	GOBP_HYPOTHALAMUS_DEVELOPMENT	0.152784	0.361686	0.473647
LUAD	GOBP_NEGATIVE_REGULATION_OF_GONADOTROPIN_SECRETION	0.152683	0.320661	0.430212
LUAD	GOBP_INTRINSIC_APOPTOTIC_SIGNALING_PATHWAY_IN_RESPONSE_TO_DNA_DAMAGE_BY_P53_CLASS_MEDIATOR	0.152628	0.416484	0.526657
LUAD	GOBP_PROTEIN_LOCALIZATION_TO_CELL_JUNCTION	0.152552	0.345533	0.456902
LUAD	REACTOME_LIPID_PARTICLE_ORGANIZATION	0.152252	0.0494828	0.0986484
LUAD	GOBP_REGULATION_OF_NUCLEAR_TRANSCRIBED_MRNA_POLY_A_TAIL_SHORTENING	0.151934	0.568875	0.664434
LUAD	GOBP_BLASTODERM_SEGMENTATION	0.151797	0.405852	0.516466
LUAD	GOBP_ASPARTATE_TRANSMEMBRANE_TRANSPORT	0.15158	0.29699	0.405855
LUAD	REACTOME_NR1H3_NR1H2_REGULATE_GENE_EXPRESSION_LINKED_TO_CHOLESTEROL_TRANSPORT_AND_EFFLUX	0.151493	0.423662	0.532312
LUAD	GOBP_REGULATION_OF_MEMBRANE_POTENTIAL	0.151396	0.952833	0.968
LUAD	GOBP_CONVERGENT_EXTENSION	0.151332	0.194222	0.292
LUAD	REACTOME_SYNTHESIS_OF_PE	0.151232	0.24053	0.344068
LUAD	GOBP_SKELETAL_SYSTEM_MORPHOGENESIS	0.151208	0.656188	0.737972
LUAD	REACTOME_CYTOPROTECTION_BY_HMOX1	0.150591	0.391931	0.50327
LUAD	GOBP_WNT_PROTEIN_SECRETION	0.15048	0.164048	0.256437
LUAD	REACTOME_POTASSIUM_CHANNELS	0.150323	0.63385	0.718891
LUAD	GOBP_DICARBOXYLIC_ACID_TRANSPORT	0.149466	0.179669	0.274793
LUAD	GOBP_BRAIN_DERIVED_NEUROTROPHIC_FACTOR_RECEPTOR_SIGNALING_PATHWAY	0.149436	0.221151	0.322865
LUAD	GOBP_SPHINGOLIPID_TRANSLOCATION	0.149397	0.734357	0.803201
LUAD	REACTOME_ACTIVATION_OF_CASPASES_THROUGH_APOPTOSOME_MEDIATED_CLEAVAGE	0.149142	0.314631	0.424366
LUAD	REACTOME_RHOG_GTPASE_CYCLE	0.148871	0.398855	0.510054
LUAD	GOBP_CORPUS_CALLOSUM_DEVELOPMENT	0.14871	0.19637	0.294356
LUAD	GOBP_REGULATION_OF_SNRNA_TRANSCRIPTION_BY_RNA_POLYMERASE_II	0.148644	0.409378	0.52006
LUAD	GOBP_HEMATOPOIETIC_STEM_CELL_HOMEOSTASIS	0.148622	0.495376	0.600043
LUAD	GOBP_NEGATIVE_REGULATION_OF_TRANSMISSION_OF_NERVE_IMPULSE	0.148453	0.849385	0.889054
LUAD	REACTOME_LGI_ADAM_INTERACTIONS	0.148308	0.250656	0.355335
LUAD	GOBP_PEROXISOMAL_TRANSPORT	0.14827	0.527405	0.629424
LUAD	GOBP_INTRINSIC_APOPTOTIC_SIGNALING_PATHWAY_IN_RESPONSE_TO_HYDROGEN_PEROXIDE	0.14818	0.332947	0.443117
LUAD	REACTOME_MET_ACTIVATES_RAS_SIGNALING	0.148096	0.207369	0.306882
LUAD	REACTOME_ACTIVATION_OF_THE_MRNA_UPON_BINDING_OF_THE_CAP_BINDING_COMPLEX_AND_EIFS_AND_SUBSEQUENT_BINDING_TO_43S	0.14801	0.923117	0.946593
LUAD	GOBP_DEVELOPMENT_OF_SECONDARY_SEXUAL_CHARACTERISTICS	0.14754	0.29699	0.405855
LUAD	GOBP_INHIBITORY_SYNAPSE_ASSEMBLY	0.147373	0.472054	0.577821
LUAD	GOBP_REGULATION_OF_METANEPHROS_DEVELOPMENT	0.14732	0.669741	0.749105
LUAD	GOBP_REGULATION_OF_SYNAPTIC_VESICLE_EXOCYTOSIS	0.147208	0.660693	0.741568
LUAD	GOBP_AXONEME_ASSEMBLY	0.147158	0.427279	0.535668
LUAD	GOBP_POSITIVE_REGULATION_OF_AUTOPHAGY_OF_MITOCHONDRION	0.146829	0.266396	0.371528
LUAD	GOBP_POSITIVE_REGULATION_OF_KERATINOCYTE_DIFFERENTIATION	0.146732	0.416484	0.526657
LUAD	GOBP_MESONEPHRIC_TUBULE_MORPHOGENESIS	0.146727	0.495376	0.600043
LUAD	GOBP_EMBRYONIC_FORELIMB_MORPHOGENESIS	0.146642	0.395384	0.506826
LUAD	GOBP_NEUROTRANSMITTER_LOADING_INTO_SYNAPTIC_VESICLE	0.146401	0.472054	0.577821
LUAD	GOBP_POSITIVE_REGULATION_BY_HOST_OF_VIRAL_GENOME_REPLICATION	0.146078	0.598801	0.689115
LUAD	GOBP_HYPOTHALAMUS_CELL_DIFFERENTIATION	0.145551	0.280023	0.387337
LUAD	GOBP_REGULATION_OF_ER_TO_GOLGI_VESICLE_MEDIATED_TRANSPORT	0.145378	0.573106	0.668323
LUAD	GOBP_INNER_DYNEIN_ARM_ASSEMBLY	0.145301	0.263727	0.368659
LUAD	GOBP_ESTABLISHMENT_OF_GOLGI_LOCALIZATION	0.14516	0.187883	0.284734
LUAD	GOBP_RESPONSE_TO_AMINO_ACID_STARVATION	0.144954	0.44935	0.556176
LUAD	GOBP_EYE_MORPHOGENESIS	0.144615	0.552101	0.649963
LUAD	REACTOME_SIGNALING_BY_NOTCH3	0.144588	0.697168	0.771811
LUAD	GOBP_REGULATION_OF_SYNAPTIC_PLASTICITY	0.144559	0.757928	0.820783
LUAD	GOBP_NEGATIVE_REGULATION_BY_HOST_OF_VIRAL_PROCESS	0.144026	0.291259	0.399554
LUAD	GOBP_REGULATION_OF_LIGASE_ACTIVITY	0.143989	0.535574	0.636572
LUAD	GOBP_ESTABLISHMENT_OR_MAINTENANCE_OF_BIPOLAR_CELL_POLARITY	0.143788	0.192092	0.289338
LUAD	GOBP_PIGMENT_BIOSYNTHETIC_PROCESS	0.143733	0.888587	0.921282
LUAD	GOBP_PROTEIN_DEGLUTAMYLATION	0.143363	0.430913	0.538543
LUAD	KEGG_NITROGEN_METABOLISM	0.143333	0.844509	0.886261
LUAD	REACTOME_INSULIN_RECEPTOR_SIGNALLING_CASCADE	0.143297	0.868946	0.905888
LUAD	REACTOME_UPTAKE_AND_ACTIONS_OF_BACTERIAL_TOXINS	0.143247	0.715679	0.787418
LUAD	GOBP_PROTEIN_O_LINKED_GLYCOSYLATION_VIA_THREONINE	0.142531	0.409378	0.52006
LUAD	GOBP_HYPOTHALAMUS_CELL_MIGRATION	0.142124	0.427279	0.535668
LUAD	GOBP_OLIGODENDROCYTE_DIFFERENTIATION	0.14202	0.326767	0.436943
LUAD	GOBP_GLUCOSE_6_PHOSPHATE_METABOLIC_PROCESS	0.141784	0.651695	0.734118
LUAD	GOBP_OTOLITH_MORPHOGENESIS	0.141739	0.355169	0.466507
LUAD	GOBP_ACETYL_COA_METABOLIC_PROCESS	0.141651	0.660693	0.741568
LUAD	GOBP_REGULATION_OF_SYNAPTIC_ASSEMBLY_AT_NEUROMUSCULAR_JUNCTION	0.141533	0.27726	0.384288
LUAD	GOBP_NEGATIVE_REGULATION_OF_HEMATOPOIETIC_PROGENITOR_CELL_DIFFERENTIATION	0.141523	0.647214	0.730181
LUAD	REACTOME_TRYPTOPHAN_CATABOLISM	0.141486	0.5193	0.62214
LUAD	REACTOME_SMAC_XIAP_REGULATED_APOPTOTIC_RESPONSE	0.141471	0.294115	0.402726
LUAD	GOBP_CALCIUM_ION_IMPORT_INTO_SARCOPLASMIC_RETICULUM	0.141411	0.88367	0.917763
LUAD	GOBP_MESONEPHROS_DEVELOPMENT	0.141318	0.402344	0.51329
LUAD	GOBP_CHEMOSENSORY_BEHAVIOR	0.14126	0.167854	0.261031
LUAD	REACTOME_IONOTROPIC_ACTIVITY_OF_KAINATE_RECEPTORS	0.140926	0.391931	0.50327
LUAD	GOBP_DORSAL_ROOT_GANGLION_DEVELOPMENT	0.140465	0.598801	0.689115
LUAD	GOBP_ISOPRENOID_BIOSYNTHETIC_PROCESS	0.140418	0.342358	0.453451
LUAD	GOBP_POSITIVE_REGULATION_OF_PROTEIN_EXPORT_FROM_NUCLEUS	0.140407	0.149473	0.238252
LUAD	GOBP_ABSCISSION	0.140145	0.391931	0.50327
LUAD	KEGG_WNT_SIGNALING_PATHWAY	0.139743	0.678837	0.756907
LUAD	GOBP_ACTIVATION_OF_CYSTEINE_TYPE_ENDOPEPTIDASE_ACTIVITY_INVOLVED_IN_APOPTOTIC_PROCESS_BY_CYTOCHROME_C	0.139621	0.412922	0.523527
LUAD	GOBP_PROTEIN_RETENTION_IN_GOLGI_APPARATUS	0.139506	0.445627	0.552988
LUAD	REACTOME_PLATELET_SENSITIZATION_BY_LDL	0.13948	0.420064	0.529448
LUAD	GOBP_RHYTHMIC_BEHAVIOR	0.139346	0.947874	0.964488
LUAD	GOBP_CARBOHYDRATE_IMPORT_ACROSS_PLASMA_MEMBRANE	0.139315	0.420064	0.529448
LUAD	GOBP_DISTAL_CONVOLUTED_TUBULE_DEVELOPMENT	0.139308	0.167854	0.261031
LUAD	GOBP_RENAL_VESICLE_DEVELOPMENT	0.139242	0.810552	0.861033
LUAD	GOBP_FEMALE_SEX_DIFFERENTIATION	0.139136	0.620605	0.707783
LUAD	REACTOME_KERATAN_SULFATE_BIOSYNTHESIS	0.139048	0.499322	0.60376
LUAD	GOBP_SERINE_TRANSPORT	0.139012	0.348726	0.46024
LUAD	GOBP_CELL_PROLIFERATION_IN_MIDBRAIN	0.138937	0.218809	0.320125
LUAD	GOBP_POSITIVE_REGULATION_OF_INTRINSIC_APOPTOTIC_SIGNALING_PATHWAY_BY_P53_CLASS_MEDIATOR	0.138929	0.805729	0.857232
LUAD	REACTOME_ONCOGENE_INDUCED_SENESCENCE	0.138711	0.398855	0.510054
LUAD	REACTOME_MITOCHONDRIAL_FATTY_ACID_BETA_OXIDATION	0.138475	0.977647	0.984595
LUAD	GOBP_MAINTENANCE_OF_POSTSYNAPTIC_DENSITY_STRUCTURE	0.138127	0.0667053	0.125261
LUAD	GOBP_REGULATION_OF_RESPONSE_TO_FOOD	0.138043	0.913234	0.939357
LUAD	GOBP_COPII_COATED_VESICLE_CARGO_LOADING	0.137489	0.70178	0.77549
LUAD	REACTOME_SUPPRESSION_OF_APOPTOSIS	0.137276	0.135907	0.221016
LUAD	GOBP_NEGATIVE_REGULATION_OF_CATECHOLAMINE_SECRETION	0.137237	0.888587	0.921282
LUAD	GOBP_ARGININE_CATABOLIC_PROCESS	0.137149	0.291259	0.399554
LUAD	REACTOME_RECYCLING_PATHWAY_OF_L1	0.137129	0.651695	0.734118
LUAD	GOBP_CATECHOLAMINE_SECRETION	0.13705	0.577352	0.671568
LUAD	GOBP_AMINO_ACID_BETAINE_METABOLIC_PROCESS	0.136783	0.374943	0.487365
LUAD	REACTOME_MITOCHONDRIAL_UNCOUPLING	0.136779	0.63385	0.718891
LUAD	GOBP_REGULATION_OF_PROTEIN_LOCALIZATION_TO_CELL_CORTEX	0.136592	0.179669	0.274793
LUAD	GOBP_PEPTIDYL_PROLINE_HYDROXYLATION	0.13628	0.739052	0.807053
LUAD	REACTOME_SYNTHESIS_OF_PIPS_AT_THE_LATE_ENDOSOME_MEMBRANE	0.136193	0.715679	0.787418
LUAD	GOBP_ANDROGEN_BIOSYNTHETIC_PROCESS	0.136096	0.638292	0.722653
LUAD	GOBP_HYDROCARBON_METABOLIC_PROCESS	0.136056	0.564659	0.661756
LUAD	GOBP_REGULATION_OF_OXIDATIVE_STRESS_INDUCED_INTRINSIC_APOPTOTIC_SIGNALING_PATHWAY	0.135904	0.416484	0.526657
LUAD	GOBP_TRANSEPITHELIAL_CHLORIDE_TRANSPORT	0.135675	0.445627	0.552988
LUAD	GOBP_NEGATIVE_REGULATION_OF_MITOCHONDRIAL_OUTER_MEMBRANE_PERMEABILIZATION_INVOLVED_IN_APOPTOTIC_SIGNALING_PATHWAY	0.135649	0.266396	0.371528
LUAD	GOBP_NEGATIVE_REGULATION_OF_SKELETAL_MUSCLE_CELL_DIFFERENTIATION	0.135625	0.320661	0.430212
LUAD	GOBP_CALCIUM_DEPENDENT_CELL_CELL_ADHESION_VIA_PLASMA_MEMBRANE_CELL_ADHESION_MOLECULES	0.135571	0.918174	0.94323
LUAD	GOBP_SENSORY_PERCEPTION_OF_MECHANICAL_STIMULUS	0.135309	0.76742	0.828456
LUAD	GOBP_HEMOGLOBIN_METABOLIC_PROCESS	0.135193	0.805729	0.857232
LUAD	GOBP_POSITIVE_REGULATION_OF_PHOSPHOLIPID_TRANSLOCATION	0.135094	0.656188	0.737972
LUAD	GOBP_REGULATION_OF_MITOTIC_SPINDLE_ASSEMBLY	0.134972	0.299883	0.408823
LUAD	GOBP_POSITIVE_REGULATION_OF_PROTEIN_LOCALIZATION_TO_SYNAPSE	0.134729	0.274516	0.380978
LUAD	GOBP_SUCCINYL_COA_CATABOLIC_PROCESS	0.134511	0.475898	0.581051
LUAD	GOBP_RADIAL_GLIA_GUIDED_PYRAMIDAL_NEURON_MIGRATION	0.134506	0.63385	0.718891
LUAD	REACTOME_SYNTHESIS_OF_PA	0.134286	0.791303	0.846275
LUAD	GOBP_MATERNAL_PROCESS_INVOLVED_IN_FEMALE_PREGNANCY	0.133869	0.611842	0.700276
LUAD	GOBP_CELLULAR_COMPONENT_DISASSEMBLY_INVOLVED_IN_EXECUTION_PHASE_OF_APOPTOSIS	0.133775	0.388497	0.500059
LUAD	GOBP_CELLULAR_RESPONSE_TO_TOPOLOGICALLY_INCORRECT_PROTEIN	0.133679	0.539682	0.639955
LUAD	GOBP_PYRIMIDINE_RIBONUCLEOSIDE_MONOPHOSPHATE_METABOLIC_PROCESS	0.133678	0.507264	0.610986
LUAD	GOBP_NEGATIVE_REGULATION_OF_OXIDATIVE_STRESS_INDUCED_NEURON_INTRINSIC_APOPTOTIC_SIGNALING_PATHWAY	0.133593	0.153021	0.242423
LUAD	REACTOME_RHO_GTPASES_ACTIVATE_RHOTEKIN_AND_RHOPHILINS	0.133548	0.434565	0.541842
LUAD	GOBP_CIRCADIAN_SLEEP_WAKE_CYCLE_SLEEP	0.133512	0.908297	0.935877
LUAD	REACTOME_RETINOID_CYCLE_DISEASE_EVENTS	0.133425	0.523344	0.625508
LUAD	GOBP_CELLULAR_SENESCENCE	0.133173	0.656188	0.737972
LUAD	GOBP_DEVELOPMENTAL_MATURATION	0.133128	0.336066	0.446712
LUAD	GOBP_VESICLE_LOCALIZATION	0.132833	0.63385	0.718891
LUAD	REACTOME_SARS_COV_INFECTIONS	0.132203	0.625007	0.711709
LUAD	GOBP_GLYOXYLATE_METABOLIC_PROCESS	0.131673	0.216486	0.317545
LUAD	GOBP_REGULATION_OF_COLLATERAL_SPROUTING	0.131533	0.923117	0.946593
LUAD	GOBP_INTRACELLULAR_ZINC_ION_HOMEOSTASIS	0.131481	0.348726	0.46024
LUAD	GOBP_REGULATION_OF_CELL_GROWTH_INVOLVED_IN_CARDIAC_MUSCLE_CELL_DEVELOPMENT	0.131471	0.68798	0.765154
LUAD	GOBP_REGULATION_OF_GOLGI_TO_PLASMA_MEMBRANE_PROTEIN_TRANSPORT	0.131313	0.329848	0.439964
LUAD	GOBP_POSITIVE_REGULATION_OF_TRANSMISSION_OF_NERVE_IMPULSE	0.131065	0.873849	0.909917
LUAD	GOBP_NEUTRAL_AMINO_ACID_TRANSPORT	0.130872	0.511259	0.614723
LUAD	GOBP_NEGATIVE_REGULATION_OF_CARBOHYDRATE_METABOLIC_PROCESS	0.130795	0.560458	0.657952
LUAD	REACTOME_ARMS_MEDIATED_ACTIVATION	0.130787	0.456848	0.563647
LUAD	GOBP_SPLEEN_DEVELOPMENT	0.130727	0.577352	0.671568
LUAD	GOBP_REGULATION_OF_HISTONE_H3_K27_METHYLATION	0.130665	0.381683	0.49406
LUAD	REACTOME_TFAP2_AP_2_FAMILY_REGULATES_TRANSCRIPTION_OF_CELL_CYCLE_FACTORS	0.130369	0.314631	0.424366
LUAD	REACTOME_VITAMIN_B2_RIBOFLAVIN_METABOLISM	0.130163	0.460624	0.566347
LUAD	GOBP_POSITIVE_REGULATION_OF_INOSITOL_TRISPHOSPHATE_BIOSYNTHETIC_PROCESS	0.130078	0.893508	0.924197
LUAD	GOBP_NEGATIVE_REGULATION_OF_ACTIVIN_RECEPTOR_SIGNALING_PATHWAY	0.129713	0.607481	0.697106
LUAD	REACTOME_FGFR2C_LIGAND_BINDING_AND_ACTIVATION	0.129361	0.820221	0.868336
LUAD	GOBP_SYNAPTIC_VESICLE_LOCALIZATION	0.129339	0.776948	0.83528
LUAD	GOBP_VESICLE_MEDIATED_TRANSPORT_IN_SYNAPSE	0.129283	0.947874	0.964488
LUAD	GOBP_NOREPINEPHRINE_UPTAKE	0.128439	0.320661	0.430212
LUAD	GOBP_ASYMMETRIC_CELL_DIVISION	0.128365	0.250656	0.355335
LUAD	REACTOME_A_TETRASACCHARIDE_LINKER_SEQUENCE_IS_REQUIRED_FOR_GAG_SYNTHESIS	0.128311	0.355169	0.466507
LUAD	GOBP_GASTRIC_EMPTYING	0.128289	0.535574	0.636572
LUAD	GOBP_CELL_CELL_RECOGNITION	0.128208	0.391931	0.50327
LUAD	REACTOME_PHENYLALANINE_METABOLISM	0.127894	0.165943	0.258685
LUAD	GOBP_POSITIVE_REGULATION_OF_NEURON_APOPTOTIC_PROCESS	0.127627	0.45309	0.56023
LUAD	GOBP_PRIMITIVE_STREAK_FORMATION	0.12762	0.620605	0.707783
LUAD	GOBP_BLASTOCYST_FORMATION	0.127414	0.374943	0.487365
LUAD	GOBP_EPHRIN_RECEPTOR_SIGNALING_PATHWAY	0.127309	0.620605	0.707783
LUAD	KEGG_INSULIN_SIGNALING_PATHWAY	0.127134	0.660693	0.741568
LUAD	GOBP_PERIPHERAL_NERVOUS_SYSTEM_DEVELOPMENT	0.12663	0.669741	0.749105
LUAD	GOBP_PRIMITIVE_HEMOPOIESIS	0.126508	0.535574	0.636572
LUAD	GOBP_ISOLEUCINE_TRANSPORT	0.126445	0.603134	0.693108
LUAD	GOBP_REGULATION_OF_PROTEIN_LOCALIZATION_TO_SYNAPSE	0.126307	0.221151	0.322865
LUAD	GOBP_NEUROTRANSMITTER_RECEPTOR_TRANSPORT_POSTSYNAPTIC_ENDOSOME_TO_LYSOSOME	0.126041	0.198535	0.29654
LUAD	GOBP_REGULATION_OF_ENDOPLASMIC_RETICULUM_TUBULAR_NETWORK_ORGANIZATION	0.125749	0.412922	0.523527
LUAD	GOBP_LABYRINTHINE_LAYER_BLOOD_VESSEL_DEVELOPMENT	0.125657	0.420064	0.529448
LUAD	GOBP_LACTATE_METABOLIC_PROCESS	0.125494	0.250656	0.355335
LUAD	GOBP_FATTY_ACID_ELONGATION_SATURATED_FATTY_ACID	0.125189	0.660693	0.741568
LUAD	REACTOME_PHOSPHOLIPASE_C_MEDIATED_CASCADE_FGFR2	0.125094	0.977647	0.984595
LUAD	GOBP_ORGANOPHOSPHATE_METABOLIC_PROCESS	0.124758	1	1
LUAD	REACTOME_ACTIVATED_NTRK3_SIGNALS_THROUGH_RAS	0.124487	0.438234	0.545571
LUAD	GOBP_PROTEIN_LOCALIZATION_TO_POSTSYNAPSE	0.124475	0.678837	0.756907
LUAD	GOBP_POSITIVE_REGULATION_OF_TRANSCRIPTION_FROM_RNA_POLYMERASE_II_PROMOTER_IN_RESPONSE_TO_STRESS	0.124081	0.547946	0.646968
LUAD	GOBP_OPTIC_CUP_MORPHOGENESIS_INVOLVED_IN_CAMERA_TYPE_EYE_DEVELOPMENT	0.123771	0.280023	0.387337
LUAD	GOBP_RETINA_HOMEOSTASIS	0.123671	0.245556	0.349752
LUAD	REACTOME_TRANSCRIPTIONAL_REGULATION_OF_WHITE_ADIPOCYTE_DIFFERENTIATION	0.12356	0.44935	0.556176
LUAD	GOBP_INNER_EAR_AUDITORY_RECEPTOR_CELL_DIFFERENTIATION	0.12345	0.445627	0.552988
LUAD	GOBP_POSITIVE_REGULATION_OF_WOUND_HEALING_SPREADING_OF_EPIDERMAL_CELLS	0.123288	0.269084	0.374681
LUAD	REACTOME_TRISTETRAPROLIN_TTP_ZFP36_BINDS_AND_DESTABILIZES_MRNA	0.123214	0.962754	0.974996
LUAD	GOBP_REGULATION_OF_PROTEIN_LOCALIZATION_TO_CHROMATIN	0.123114	0.412922	0.523527
LUAD	GOBP_CITRATE_TRANSPORT	0.122931	0.218809	0.320125
LUAD	GOBP_REGULATION_OF_CELLULAR_RESPIRATION	0.122801	0.351938	0.463527
LUAD	REACTOME_ACTIVATION_OF_TRKA_RECEPTORS	0.12279	0.253233	0.358041
LUAD	GOBP_LIMB_BUD_FORMATION	0.122786	0.44935	0.556176
LUAD	GOBP_NEGATIVE_REGULATION_OF_ENDOPLASMIC_RETICULUM_STRESS_INDUCED_EIF2_ALPHA_PHOSPHORYLATION	0.122512	0.748471	0.813926
LUAD	GOBP_PROTEIN_PROCESSING_INVOLVED_IN_PROTEIN_TARGETING_TO_MITOCHONDRION	0.122385	0.642747	0.726587
LUAD	GOBP_ORGANIC_ANION_TRANSPORT	0.122384	0.757928	0.820783
LUAD	REACTOME_SUMO_IS_CONJUGATED_TO_E1_UBA2_SAE1	0.122221	0.495376	0.600043
LUAD	GOBP_SYNAPTIC_VESICLE_BUDDING	0.122098	0.603134	0.693108
LUAD	GOBP_REGULATION_OF_CELLULAR_RESPONSE_TO_OSMOTIC_STRESS	0.121526	0.181697	0.277191
LUAD	REACTOME_SYNTHESIS_SECRETION_AND_INACTIVATION_OF_GLUCOSE_DEPENDENT_INSULINOTROPIC_POLYPEPTIDE_GIP	0.121397	0.977647	0.984595
LUAD	GOBP_BRAIN_RENIN_ANGIOTENSIN_SYSTEM	0.121084	0.409378	0.52006
LUAD	GOBP_CENTRAL_NERVOUS_SYSTEM_MYELIN_FORMATION	0.121011	0.368277	0.480841
LUAD	REACTOME_SIGNALING_BY_TYPE_1_INSULIN_LIKE_GROWTH_FACTOR_1_RECEPTOR_IGF1R	0.120949	0.987581	0.991284
LUAD	GOBP_REGULATION_OF_SYNAPSE_ASSEMBLY	0.120921	0.603134	0.693108
LUAD	GOBP_REGULATION_OF_DEACETYLASE_ACTIVITY	0.120782	0.345533	0.456902
LUAD	REACTOME_NEGATIVE_REGULATION_OF_TCF_DEPENDENT_SIGNALING_BY_WNT_LIGAND_ANTAGONISTS	0.120764	0.977647	0.984595
LUAD	GOBP_GLUCOSE_IMPORT_ACROSS_PLASMA_MEMBRANE	0.12056	0.430913	0.538543
LUAD	GOBP_NOREPINEPHRINE_TRANSPORT	0.120426	0.68798	0.765154
LUAD	GOBP_CARBOHYDRATE_METABOLIC_PROCESS	0.119893	0.598801	0.689115
LUAD	GOBP_NEGATIVE_REGULATION_OF_SMAD_PROTEIN_COMPLEX_ASSEMBLY	0.119797	0.416484	0.526657
LUAD	GOBP_POSITIVE_REGULATION_OF_LONG_TERM_SYNAPTIC_POTENTIATION	0.119747	0.568875	0.664434
LUAD	GOBP_HEPOXILIN_METABOLIC_PROCESS	0.119598	0.391931	0.50327
LUAD	GOBP_TELENCEPHALON_GLIAL_CELL_MIGRATION	0.118782	0.815383	0.86502
LUAD	GOBP_POSITIVE_REGULATION_OF_ENDOTHELIAL_CELL_CHEMOTAXIS_BY_VEGF_ACTIVATED_VASCULAR_ENDOTHELIAL_GROWTH_FACTOR_RECEPTOR_SIGNALING_PATHWAY	0.118714	0.434565	0.541842
LUAD	GOBP_REGULATION_OF_SEQUESTERING_OF_ZINC_ION	0.118385	0.233127	0.335922
LUAD	GOBP_RESPONSE_TO_GAMMA_RADIATION	0.118339	0.720333	0.791454
LUAD	GOBP_BEHAVIORAL_RESPONSE_TO_ETHANOL	0.118106	0.368277	0.480841
LUAD	GOBP_REGULATION_OF_SYNAPTIC_VESICLE_CLUSTERING	0.118102	0.412922	0.523527
LUAD	GOBP_NEGATIVE_REGULATION_OF_REPRODUCTIVE_PROCESS	0.118096	0.423662	0.532312
LUAD	GOBP_POSITIVE_REGULATION_OF_SULFUR_METABOLIC_PROCESS	0.118036	0.503285	0.607408
LUAD	GOBP_RESPONSE_TO_TOPOLOGICALLY_INCORRECT_PROTEIN	0.11797	0.68798	0.765154
LUAD	GOBP_PREVENTION_OF_POLYSPERMY	0.117865	0.507264	0.610986
LUAD	GOBP_XYLULOSE_5_PHOSPHATE_METABOLIC_PROCESS	0.117848	0.962754	0.974996
LUAD	REACTOME_FORMATION_OF_XYLULOSE_5_PHOSPHATE	0.117848	0.962754	0.974996
LUAD	REACTOME_SIGNALING_BY_LRP5_MUTANTS	0.117791	0.957793	0.971196
LUAD	GOBP_EATING_BEHAVIOR	0.117495	0.629422	0.715553
LUAD	GOBP_NEGATIVE_REGULATION_OF_CHROMATIN_ORGANIZATION	0.116865	0.311644	0.421281
LUAD	GOBP_ORGANIC_ACID_METABOLIC_PROCESS	0.116786	0.791303	0.846275
LUAD	GOBP_CELLULAR_RESPONSE_TO_ACIDIC_PH	0.116738	0.629422	0.715553
LUAD	REACTOME_SHC1_EVENTS_IN_EGFR_SIGNALING	0.116587	0.748471	0.813926
LUAD	GOBP_ENERGY_RESERVE_METABOLIC_PROCESS	0.116216	0.499322	0.60376
LUAD	GOBP_AXIAL_MESODERM_DEVELOPMENT	0.11619	0.423662	0.532312
LUAD	GOBP_REGULATION_OF_RAC_PROTEIN_SIGNAL_TRANSDUCTION	0.115984	0.697168	0.771811
LUAD	GOBP_AMINE_BIOSYNTHETIC_PROCESS	0.115946	0.791303	0.846275
LUAD	GOBP_POSITIVE_REGULATION_OF_APOPTOTIC_DNA_FRAGMENTATION	0.115816	0.552101	0.649963
LUAD	REACTOME_SUMOYLATION_OF_IMMUNE_RESPONSE_PROTEINS	0.115644	0.332947	0.443117
LUAD	GOBP_SHORT_TERM_MEMORY	0.11545	0.47976	0.58495
LUAD	GOBP_NEUROBLAST_DIVISION	0.115315	0.568875	0.664434
LUAD	GOBP_ORGANIC_ACID_TRANSPORT	0.115084	0.629422	0.715553
LUAD	GOBP_REGULATION_OF_NEURONAL_SYNAPTIC_PLASTICITY	0.114773	0.669741	0.749105
LUAD	GOBP_BLOOD_VESSEL_ENDOTHELIAL_CELL_DIFFERENTIATION	0.114586	0.669741	0.749105
LUAD	GOBP_ECTOPIC_GERM_CELL_PROGRAMMED_CELL_DEATH	0.113829	0.503285	0.607408
LUAD	REACTOME_AKT_PHOSPHORYLATES_TARGETS_IN_THE_CYTOSOL	0.113759	0.21418	0.314882
LUAD	GOBP_P_BODY_ASSEMBLY	0.113588	0.564659	0.661756
LUAD	REACTOME_FGFRL1_MODULATION_OF_FGFR1_SIGNALING	0.113574	0.820221	0.868336
LUAD	GOBP_NEGATIVE_REGULATION_OF_AXON_EXTENSION	0.113555	0.531481	0.633113
LUAD	GOBP_OTIC_VESICLE_FORMATION	0.11347	0.992548	0.994819
LUAD	GOBP_SIGNAL_TRANSDUCTION_IN_ABSENCE_OF_LIGAND	0.113454	0.460624	0.566347
LUAD	GOBP_NEGATIVE_REGULATION_OF_ESTABLISHMENT_OF_PROTEIN_LOCALIZATION_TO_MITOCHONDRION	0.113438	0.245556	0.349752
LUAD	GOBP_REGULATION_OF_NEURON_MATURATION	0.113086	0.317637	0.427284
LUAD	GOBP_PHOSPHATE_ION_HOMEOSTASIS	0.113062	0.491447	0.596257
LUAD	GOBP_CAMERA_TYPE_EYE_MORPHOGENESIS	0.113013	0.70178	0.77549
LUAD	GOBP_LIPID_DROPLET_FORMATION	0.112974	0.294115	0.402726
LUAD	GOBP_BODY_MORPHOGENESIS	0.112663	0.416484	0.526657
LUAD	GOBP_AGGRESOME_ASSEMBLY	0.112365	0.177658	0.272452
LUAD	GOBP_REGULATION_OF_PROTEIN_KINASE_C_ACTIVITY	0.112352	0.320661	0.430212
LUAD	GOBP_OTOLITH_DEVELOPMENT	0.112278	0.427279	0.535668
LUAD	GOBP_GEPHYRIN_CLUSTERING_INVOLVED_IN_POSTSYNAPTIC_DENSITY_ASSEMBLY	0.112124	0.160308	0.251815
LUAD	GOBP_S_ADENOSYLMETHIONINE_METABOLIC_PROCESS	0.112005	0.475898	0.581051
LUAD	GOBP_POSITIVE_REGULATION_OF_VITAMIN_D_RECEPTOR_SIGNALING_PATHWAY	0.111821	0.483639	0.58886
LUAD	GOBP_L_GLUTAMATE_IMPORT	0.111768	0.483639	0.58886
LUAD	REACTOME_RUNX2_REGULATES_BONE_DEVELOPMENT	0.111526	0.475898	0.581051
LUAD	GOBP_REGULATION_OF_BROWN_FAT_CELL_DIFFERENTIATION	0.110949	0.598801	0.689115
LUAD	REACTOME_AMINO_ACIDS_REGULATE_MTORC1	0.110889	0.683402	0.761029
LUAD	REACTOME_FATTY_ACYL_COA_BIOSYNTHESIS	0.110535	0.388497	0.500059
LUAD	REACTOME_LATE_SARS_COV_2_INFECTION_EVENTS	0.110361	0.233127	0.335922
LUAD	REACTOME_PTK6_EXPRESSION	0.11025	0.503285	0.607408
LUAD	GOBP_REGULATION_OF_CARBOHYDRATE_METABOLIC_PROCESS	0.110249	0.585888	0.678794
LUAD	GOBP_MESODERMAL_CELL_FATE_COMMITMENT	0.110114	0.638292	0.722653
LUAD	GOBP_CELLULAR_METABOLIC_COMPOUND_SALVAGE	0.109662	0.665211	0.745423
LUAD	GOBP_RESPONSE_TO_MANGANESE_ION	0.109614	0.739052	0.807053
LUAD	GOBP_FOREBRAIN_NEURON_DEVELOPMENT	0.109398	0.607481	0.697106
LUAD	GOBP_RIBOSOMAL_SMALL_SUBUNIT_ASSEMBLY	0.109293	0.70178	0.77549
LUAD	REACTOME_RESPONSE_OF_MTB_TO_PHAGOCYTOSIS	0.109257	0.527405	0.629424
LUAD	GOBP_NEGATIVE_REGULATION_OF_PEPTIDYL_CYSTEINE_S_NITROSYLATION	0.109217	0.299883	0.408823
LUAD	GOBP_REGULATION_OF_INTRINSIC_APOPTOTIC_SIGNALING_PATHWAY_IN_RESPONSE_TO_OSMOTIC_STRESS	0.109115	0.317637	0.427284
LUAD	GOBP_NEGATIVE_REGULATION_OF_DENDRITIC_SPINE_MORPHOGENESIS	0.109054	0.616217	0.703861
LUAD	REACTOME_TOXICITY_OF_BOTULINUM_TOXIN_TYPE_D_BOTD	0.108942	0.221151	0.322865
LUAD	GOBP_AMINO_SUGAR_BIOSYNTHETIC_PROCESS	0.108891	0.402344	0.51329
LUAD	GOBP_DETERMINATION_OF_DORSAL_VENTRAL_ASYMMETRY	0.10868	0.734357	0.803201
LUAD	GOBP_CELLULAR_COMPONENT_MORPHOGENESIS	0.108604	0.888587	0.921282
LUAD	GOBP_CONVERGENT_EXTENSION_INVOLVED_IN_ORGANOGENESIS	0.10852	0.495376	0.600043
LUAD	GOBP_BILE_ACID_SIGNALING_PATHWAY	0.10851	0.398855	0.510054
LUAD	GOBP_GLYCOLIPID_BIOSYNTHETIC_PROCESS	0.108412	0.616217	0.703861
LUAD	REACTOME_ACTIVATION_OF_NMDA_RECEPTORS_AND_POSTSYNAPTIC_EVENTS	0.108236	0.491447	0.596257
LUAD	REACTOME_CIPROFLOXACIN_ADME	0.108042	0.913234	0.939357
LUAD	GOBP_REGULATION_OF_PROTEIN_EXPORT_FROM_NUCLEUS	0.108004	0.381683	0.49406
LUAD	REACTOME_REGULATION_OF_PTEN_MRNA_TRANSLATION	0.107902	0.388497	0.500059
LUAD	GOBP_POSITIVE_REGULATION_OF_CYTOPLASMIC_TRANSLATIONAL_INITIATION	0.107576	0.531481	0.633113
LUAD	GOBP_POSITIVE_REGULATION_OF_CHROMATIN_ORGANIZATION	0.107401	0.503285	0.607408
LUAD	GOBP_ANATOMICAL_STRUCTURE_MATURATION	0.107326	0.308675	0.417913
LUAD	GOBP_VERY_LONG_CHAIN_FATTY_ACID_CATABOLIC_PROCESS	0.107169	0.320661	0.430212
LUAD	GOBP_SYNAPTIC_VESICLE_COATING	0.107033	0.598801	0.689115
LUAD	REACTOME_JNK_C_JUN_KINASES_PHOSPHORYLATION_AND_ACTIVATION_MEDIATED_BY_ACTIVATED_HUMAN_TAK1	0.106822	0.423662	0.532312
LUAD	GOBP_BRANCHIOMOTOR_NEURON_AXON_GUIDANCE	0.106708	0.311644	0.421281
LUAD	GOBP_XENOBIOTIC_TRANSPORT	0.10666	0.552101	0.649963
LUAD	GOBP_REGULATION_OF_AXONOGENESIS	0.106533	0.656188	0.737972
LUAD	GOBP_REGULATION_OF_MITOCHONDRIAL_MEMBRANE_POTENTIAL	0.106413	0.590178	0.682451
LUAD	GOBP_REGULATION_OF_SULFUR_METABOLIC_PROCESS	0.10622	0.642747	0.726587
LUAD	GOBP_PROTEIN_SIDE_CHAIN_DEGLUTAMYLATION	0.106119	0.438234	0.545571
LUAD	GOBP_POSITIVE_REGULATION_OF_G0_TO_G1_TRANSITION	0.10611	0.674283	0.752788
LUAD	REACTOME_SYNTHESIS_OF_GDP_MANNOSE	0.105996	0.535574	0.636572
LUAD	GOBP_POSITIVE_REGULATION_OF_HORMONE_METABOLIC_PROCESS	0.105924	0.893508	0.924197
LUAD	REACTOME_VITAMIN_D_CALCIFEROL_METABOLISM	0.105897	0.230696	0.333166
LUAD	GOBP_EXPLORATION_BEHAVIOR	0.10581	0.523344	0.625508
LUAD	GOBP_NUCLEOSIDE_PHOSPHATE_CATABOLIC_PROCESS	0.105793	0.942918	0.96117
LUAD	REACTOME_ACTIVATED_NTRK2_SIGNALS_THROUGH_FRS2_AND_FRS3	0.105632	0.302795	0.411803
LUAD	GOBP_POSITIVE_REGULATION_OF_NEUROTRANSMITTER_UPTAKE	0.105469	0.810552	0.861033
LUAD	GOBP_ACIDIC_AMINO_ACID_TRANSPORT	0.105416	0.683402	0.761029
LUAD	GOBP_POSITIVE_REGULATION_OF_DENDRITE_DEVELOPMENT	0.105372	0.329848	0.439964
LUAD	GOBP_MICROTUBULE_BASED_PROTEIN_TRANSPORT	0.105202	0.491447	0.596257
LUAD	GOBP_RESPONSE_TO_VITAMIN_K	0.105201	0.402344	0.51329
LUAD	REACTOME_IKBA_VARIANT_LEADS_TO_EDA_ID	0.105195	0.748471	0.813926
LUAD	GOBP_REGULATION_OF_PROTON_TRANSPORT	0.105054	0.361686	0.473647
LUAD	GOBP_NEGATIVE_REGULATION_OF_COLLATERAL_SPROUTING	0.105016	0.598801	0.689115
LUAD	GOBP_NUCLEOSIDE_TRANSPORT	0.10498	0.748471	0.813926
LUAD	GOBP_REGULATION_OF_PEPTIDYL_CYSTEINE_S_NITROSYLATION	0.104796	0.332947	0.443117
LUAD	GOBP_NEGATIVE_REGULATION_OF_HISTONE_H4_ACETYLATION	0.104773	0.308675	0.417913
LUAD	GOBP_CELLULAR_RESPONSE_TO_COCAINE	0.104644	0.420064	0.529448
LUAD	GOBP_NEURAL_FOLD_FORMATION	0.104611	0.358418	0.470198
LUAD	GOBP_POLYOL_METABOLIC_PROCESS	0.104588	0.560458	0.657952
LUAD	GOBP_OXYGEN_METABOLIC_PROCESS	0.10458	0.70178	0.77549
LUAD	GOBP_REGULATION_OF_POTASSIUM_ION_IMPORT	0.104463	0.253233	0.358041
LUAD	REACTOME_SYNTHESIS_OF_PI	0.104337	0.511259	0.614723
LUAD	REACTOME_APOPTOTIC_EXECUTION_PHASE	0.104332	0.629422	0.715553
LUAD	GOBP_ADENYLATE_CYCLASE_INHIBITING_G_PROTEIN_COUPLED_GLUTAMATE_RECEPTOR_SIGNALING_PATHWAY	0.10432	0.151239	0.240193
LUAD	GOBP_NEGATIVE_REGULATION_OF_PROTEIN_SUMOYLATION	0.1042	0.118832	0.199162
LUAD	REACTOME_TRIGLYCERIDE_BIOSYNTHESIS	0.103955	0.825065	0.871359
LUAD	GOBP_THYROID_GLAND_DEVELOPMENT	0.103907	0.638292	0.722653
LUAD	GOBP_POSITIVE_REGULATION_OF_MITOPHAGY	0.103796	0.423662	0.532312
LUAD	GOBP_NEGATIVE_REGULATION_OF_CELLULAR_RESPONSE_TO_HYPOXIA	0.103735	0.29699	0.405855
LUAD	REACTOME_PHASE_4_RESTING_MEMBRANE_POTENTIAL	0.103735	0.342358	0.453451
LUAD	REACTOME_KILLING_MECHANISMS	0.10362	0.483639	0.58886
LUAD	GOBP_EMBRYONIC_HEMOPOIESIS	0.103527	0.568875	0.664434
LUAD	REACTOME_PURINE_SALVAGE	0.103171	0.678837	0.756907
LUAD	GOBP_POSITIVE_REGULATION_OF_RESPONSE_TO_OXIDATIVE_STRESS	0.102903	0.523344	0.625508
LUAD	REACTOME_TRANSPORT_OF_INORGANIC_CATIONS_ANIONS_AND_AMINO_ACIDS_OLIGOPEPTIDES	0.10289	0.47976	0.58495
LUAD	REACTOME_NRIF_SIGNALS_CELL_DEATH_FROM_THE_NUCLEUS	0.102864	0.665211	0.745423
LUAD	GOBP_CARDIOBLAST_PROLIFERATION	0.102776	0.456848	0.563647
LUAD	GOBP_POSTSYNAPTIC_SIGNAL_TRANSDUCTION	0.102711	0.810552	0.861033
LUAD	GOBP_EYE_PHOTORECEPTOR_CELL_DIFFERENTIATION	0.102396	0.724997	0.79522
LUAD	GOBP_POSITIVE_REGULATION_OF_AMINE_METABOLIC_PROCESS	0.10205	0.499322	0.60376
LUAD	GOBP_SUBTELOMERIC_HETEROCHROMATIN_FORMATION	0.101963	0.464416	0.570138
LUAD	GOBP_NEGATIVE_REGULATION_OF_CELLULAR_SENESCENCE	0.101923	0.329848	0.439964
LUAD	GOBP_PYRIDINE_CONTAINING_COMPOUND_METABOLIC_PROCESS	0.101816	0.933012	0.953695
LUAD	GOBP_ESTABLISHMENT_OF_LEFT_RIGHT_ASYMMETRY	0.101578	0.385081	0.497323
LUAD	GOBP_REGULATION_OF_INOSITOL_1_4_5_TRISPHOSPHATE_SENSITIVE_CALCIUM_RELEASE_CHANNEL_ACTIVITY	0.101432	0.674283	0.752788
LUAD	GOBP_REGULATION_OF_BEHAVIOR	0.1012	0.598801	0.689115
LUAD	GOBP_PUTRESCINE_METABOLIC_PROCESS	0.101133	0.230696	0.333166
LUAD	REACTOME_SIGNALING_BY_NOTCH2	0.100932	0.805729	0.857232
LUAD	GOBP_REGULATION_OF_EPINEPHRINE_SECRETION	0.100323	0.781725	0.838638
LUAD	GOBP_POSITIVE_REGULATION_OF_RELEASE_OF_CYTOCHROME_C_FROM_MITOCHONDRIA	0.0999777	0.47976	0.58495
LUAD	GOBP_NEGATIVE_REGULATION_OF_ATP_DEPENDENT_ACTIVITY	0.0998563	0.358418	0.470198
LUAD	GOBP_TRANSPOSITION_RNA_MEDIATED	0.0997787	0.323705	0.43333
LUAD	GOBP_POLYPRENOL_METABOLIC_PROCESS	0.0996281	0.743757	0.810996
LUAD	GOBP_POSITIVE_REGULATION_OF_EXCITATORY_POSTSYNAPTIC_POTENTIAL	0.0995236	0.475898	0.581051
LUAD	GOBP_PROTEIN_HOMOTETRAMERIZATION	0.0993916	0.445627	0.552988
LUAD	GOBP_RENAL_VESICLE_FORMATION	0.0991121	0.729672	0.799256
LUAD	GOBP_GROOMING_BEHAVIOR	0.0990196	0.402344	0.51329
LUAD	REACTOME_PI3K_AKT_ACTIVATION	0.0990011	0.460624	0.566347
LUAD	GOBP_POSITIVE_REGULATION_OF_ORGANELLE_ASSEMBLY	0.0988993	0.547946	0.646968
LUAD	GOBP_NUCLEUS_LOCALIZATION	0.0987582	0.753195	0.817403
LUAD	GOBP_PROTEIN_TARGETING_TO_PEROXISOME	0.0983585	0.839639	0.882399
LUAD	GOBP_NUCLEAR_MEMBRANE_REASSEMBLY	0.0982131	0.683402	0.761029
LUAD	GOBP_AUDITORY_RECEPTOR_CELL_MORPHOGENESIS	0.0981258	0.674283	0.752788
LUAD	GOBP_EYE_PHOTORECEPTOR_CELL_DEVELOPMENT	0.0981054	0.460624	0.566347
LUAD	GOBP_NEGATIVE_REGULATION_OF_HISTONE_DEACETYLATION	0.0979979	0.511259	0.614723
LUAD	REACTOME_RUNX2_REGULATES_CHONDROCYTE_MATURATION	0.0979157	0.543806	0.6435
LUAD	GOBP_KETONE_BODY_METABOLIC_PROCESS	0.0978815	0.585888	0.678794
LUAD	REACTOME_ACTIVATION_OF_THE_PHOTOTRANSDUCTION_CASCADE	0.0978808	0.893508	0.924197
LUAD	GOBP_METANEPHRIC_DISTAL_TUBULE_DEVELOPMENT	0.097701	0.291259	0.399554
LUAD	GOBP_PURINE_NUCLEOSIDE_BIOSYNTHETIC_PROCESS	0.0975806	0.581613	0.675302
LUAD	GOBP_EMBRYONIC_HEART_TUBE_LEFT_RIGHT_PATTERN_FORMATION	0.0975167	0.647214	0.730181
LUAD	REACTOME_PRESYNAPTIC_DEPOLARIZATION_AND_CALCIUM_CHANNEL_OPENING	0.0973882	0.864048	0.901855
LUAD	GOBP_MIDBRAIN_DOPAMINERGIC_NEURON_DIFFERENTIATION	0.0973458	0.573106	0.668323
LUAD	GOBP_GLUTAMATE_CATABOLIC_PROCESS	0.0972262	0.76267	0.824066
LUAD	GOBP_NUCLEAR_MEMBRANE_ORGANIZATION	0.0972088	0.577352	0.671568
LUAD	GOBP_REGULATION_OF_ACTIVIN_RECEPTOR_SIGNALING_PATHWAY	0.0971629	0.805729	0.857232
LUAD	GOBP_RETINAL_GANGLION_CELL_AXON_GUIDANCE	0.0970982	0.928063	0.950249
LUAD	REACTOME_GERM_LAYER_FORMATION_AT_GASTRULATION	0.0969194	0.638292	0.722653
LUAD	REACTOME_REGULATION_OF_GENE_EXPRESSION_IN_ENDOCRINE_COMMITTED_NEUROG3_PROGENITOR_CELLS	0.0965047	0.342358	0.453451
LUAD	GOBP_SECRETORY_GRANULE_LOCALIZATION	0.0963653	0.933012	0.953695
LUAD	GOBP_GALACTOLIPID_BIOSYNTHETIC_PROCESS	0.0963042	0.339203	0.450137
LUAD	GOBP_NUCLEOSIDE_TRANSMEMBRANE_TRANSPORT	0.0960969	0.739052	0.807053
LUAD	GOBP_CONVERGENT_EXTENSION_INVOLVED_IN_GASTRULATION	0.0960868	0.753195	0.817403
LUAD	GOBP_INDOLE_CONTAINING_COMPOUND_BIOSYNTHETIC_PROCESS	0.0958507	0.791303	0.846275
LUAD	GOBP_DORSAL_VENTRAL_NEURAL_TUBE_PATTERNING	0.0957129	0.189978	0.286738
LUAD	REACTOME_NECTIN_NECL_TRANS_HETERODIMERIZATION	0.0956985	0.77218	0.831917
LUAD	GOBP_POSITIVE_REGULATION_OF_ATP_DEPENDENT_ACTIVITY	0.0953885	0.564659	0.661756
LUAD	REACTOME_MULTIFUNCTIONAL_ANION_EXCHANGERS	0.0952949	0.581613	0.675302
LUAD	GOBP_NEGATIVE_REGULATION_OF_PROTEASOMAL_PROTEIN_CATABOLIC_PROCESS	0.0951912	0.29699	0.405855
LUAD	REACTOME_RHOF_GTPASE_CYCLE	0.0951062	0.581613	0.675302
LUAD	GOBP_CELLULAR_RESPONSE_TO_MINERALOCORTICOID_STIMULUS	0.0949142	0.844509	0.886261
LUAD	GOBP_PERK_MEDIATED_UNFOLDED_PROTEIN_RESPONSE	0.0948949	0.692568	0.768484
LUAD	KEGG_BASAL_CELL_CARCINOMA	0.094841	0.757928	0.820783
LUAD	GOBP_POSITIVE_REGULATION_OF_DIGESTIVE_SYSTEM_PROCESS	0.0946822	0.5193	0.62214
LUAD	GOBP_POSITIVE_REGULATION_OF_GROWTH_HORMONE_SECRETION	0.0946369	0.878757	0.913843
LUAD	GOBP_PYRIMIDINE_DEOXYRIBONUCLEOSIDE_MONOPHOSPHATE_METABOLIC_PROCESS	0.0945109	0.348726	0.46024
LUAD	GOBP_STARTLE_RESPONSE	0.0943415	0.669741	0.749105
LUAD	GOBP_NON_CANONICAL_WNT_SIGNALING_PATHWAY_VIA_MAPK_CASCADE	0.094071	0.757928	0.820783
LUAD	GOBP_DNA_DAMAGE_RESPONSE_SIGNAL_TRANSDUCTION_RESULTING_IN_TRANSCRIPTION	0.094043	0.391931	0.50327
LUAD	GOBP_POSITIVE_REGULATION_OF_CELL_MATURATION	0.0937891	0.642747	0.726587
LUAD	GOBP_POSITIVE_REGULATION_OF_ERAD_PATHWAY	0.093723	0.616217	0.703861
LUAD	GOBP_PEROXISOME_ORGANIZATION	0.0936282	0.928063	0.950249
LUAD	GOBP_PLACENTA_BLOOD_VESSEL_DEVELOPMENT	0.0936157	0.590178	0.682451
LUAD	GOBP_CELL_DIFFERENTIATION_IN_HINDBRAIN	0.0934984	0.997516	0.998034
LUAD	GOBP_POSITIVE_REGULATION_OF_HYDROGEN_PEROXIDE_MEDIATED_PROGRAMMED_CELL_DEATH	0.0934138	0.285604	0.393363
LUAD	REACTOME_SIGNALING_BY_HIPPO	0.0932266	0.361686	0.473647
LUAD	GOBP_INTRACELLULAR_PH_ELEVATION	0.0931146	0.153021	0.242423
LUAD	GOBP_CELL_FATE_SPECIFICATION_INVOLVED_IN_PATTERN_SPECIFICATION	0.0931128	0.351938	0.463527
LUAD	GOBP_MITOCHONDRIAL_CALCIUM_ION_TRANSMEMBRANE_TRANSPORT	0.0930815	0.692568	0.768484
LUAD	GOBP_REGULATION_OF_PROTEIN_LIPIDATION	0.092988	0.77218	0.831917
LUAD	GOBP_REGULATION_OF_MEMBRANE_REPOLARIZATION_DURING_VENTRICULAR_CARDIAC_MUSCLE_CELL_ACTION_POTENTIAL	0.0929323	0.402344	0.51329
LUAD	GOBP_RECEPTOR_DIFFUSION_TRAPPING	0.0927219	0.581613	0.675302
LUAD	GOBP_REGULATION_OF_MORPHOGENESIS_OF_A_BRANCHING_STRUCTURE	0.0924233	0.5193	0.62214
LUAD	GOBP_VOLUNTARY_SKELETAL_MUSCLE_CONTRACTION	0.0924063	0.656188	0.737972
LUAD	GOBP_PHOSPHATIDYLGLYCEROL_METABOLIC_PROCESS	0.0923326	0.669741	0.749105
LUAD	REACTOME_ACTIVATED_NOTCH1_TRANSMITS_SIGNAL_TO_THE_NUCLEUS	0.0922899	0.651695	0.734118
LUAD	REACTOME_NFE2L2_REGULATING_ANTI_OXIDANT_DETOXIFICATION_ENZYMES	0.0922222	0.947874	0.964488
LUAD	GOBP_REGULATION_OF_CARBOHYDRATE_CATABOLIC_PROCESS	0.0921509	0.441922	0.549168
LUAD	GOBP_REGULATION_OF_DNA_DEMETHYLATION	0.0919848	0.499322	0.60376
LUAD	REACTOME_VOLTAGE_GATED_POTASSIUM_CHANNELS	0.0919187	0.997516	0.998034
LUAD	REACTOME_IRS_MEDIATED_SIGNALLING	0.0918841	0.76267	0.824066
LUAD	GOBP_DAMP_METABOLIC_PROCESS	0.0918497	0.834774	0.878916
LUAD	GOBP_LONG_CHAIN_FATTY_ACID_IMPORT_ACROSS_PLASMA_MEMBRANE	0.091441	0.348726	0.46024
LUAD	GOBP_NEGATIVE_REGULATION_OF_DENDRITE_DEVELOPMENT	0.0908233	0.590178	0.682451
LUAD	GOBP_CELLULAR_RESPONSE_TO_SORBITOL	0.0907924	0.776948	0.83528
LUAD	GOBP_MALONYL_COA_METABOLIC_PROCESS	0.0907004	0.468227	0.574157
LUAD	GOBP_PROTEOGLYCAN_BIOSYNTHETIC_PROCESS	0.0906008	0.739052	0.807053
LUAD	GOBP_PROTEIN_INSERTION_INTO_MITOCHONDRIAL_MEMBRANE_INVOLVED_IN_APOPTOTIC_SIGNALING_PATHWAY	0.0905761	0.967718	0.978377
LUAD	REACTOME_CELLULAR_RESPONSE_TO_STARVATION	0.0903768	0.724997	0.79522
LUAD	GOBP_REGULATION_OF_GASTRIC_ACID_SECRETION	0.0902951	0.898434	0.927599
LUAD	GOBP_TRANSLATIONAL_READTHROUGH	0.0900601	0.603134	0.693108
LUAD	GOBP_HIPPO_SIGNALING	0.089997	0.568875	0.664434
LUAD	REACTOME_RHOC_GTPASE_CYCLE	0.0899126	0.692568	0.768484
LUAD	GOBP_NODAL_SIGNALING_PATHWAY	0.0898686	0.849385	0.889054
LUAD	GOBP_FOREBRAIN_MORPHOGENESIS	0.0898668	0.805729	0.857232
LUAD	GOBP_PHOSPHAGEN_METABOLIC_PROCESS	0.0898393	0.76267	0.824066
LUAD	REACTOME_CREB_PHOSPHORYLATION	0.0897575	0.581613	0.675302
LUAD	GOBP_MITOPHAGY	0.0897511	0.487534	0.592779
LUAD	KEGG_THYROID_CANCER	0.0895953	0.250656	0.355335
LUAD	GOBP_SHORT_CHAIN_FATTY_ACID_CATABOLIC_PROCESS	0.0895834	0.430913	0.538543
LUAD	GOBP_PROTEIN_LOCALIZATION_TO_ENDOPLASMIC_RETICULUM_EXIT_SITE	0.0895659	0.706402	0.77899
LUAD	GOBP_NEGATIVE_REGULATION_OF_SIGNAL_TRANSDUCTION_BY_P53_CLASS_MEDIATOR	0.0893131	0.598801	0.689115
LUAD	GOBP_MESENCHYMAL_STEM_CELL_DIFFERENTIATION	0.0891838	0.547946	0.646968
LUAD	GOBP_POSITIVE_REGULATION_OF_HIPPO_SIGNALING	0.0891386	0.381683	0.49406
LUAD	GOBP_PENETRATION_OF_ZONA_PELLUCIDA	0.0889338	0.323705	0.43333
LUAD	REACTOME_RUNX3_REGULATES_P14_ARF	0.0887334	0.660693	0.741568
LUAD	GOBP_REGULATION_OF_MESENCHYMAL_TO_EPITHELIAL_TRANSITION_INVOLVED_IN_METANEPHROS_MORPHOGENESIS	0.0886152	0.515271	0.618621
LUAD	REACTOME_NEGATIVE_REGULATION_OF_MAPK_PATHWAY	0.0886103	0.398855	0.510054
LUAD	REACTOME_INCRETIN_SYNTHESIS_SECRETION_AND_INACTIVATION	0.088607	0.859155	0.897331
LUAD	GOBP_PROTEIN_COMPLEX_OLIGOMERIZATION	0.0884639	0.438234	0.545571
LUAD	GOBP_POSITIVE_REGULATION_OF_MEMBRANE_POTENTIAL	0.0883852	0.261075	0.366068
LUAD	GOBP_AMMONIUM_TRANSMEMBRANE_TRANSPORT	0.0879404	0.515271	0.618621
LUAD	GOBP_GASTRIC_MOTILITY	0.0876311	0.577352	0.671568
LUAD	GOBP_EMBRYONIC_PLACENTA_DEVELOPMENT	0.0873458	0.590178	0.682451
LUAD	GOBP_ENDOTHELIAL_CELL_MORPHOGENESIS	0.0872029	0.992548	0.994819
LUAD	GOBP_REGULATION_OF_ENDOPLASMIC_RETICULUM_STRESS_INDUCED_INTRINSIC_APOPTOTIC_SIGNALING_PATHWAY	0.0870431	0.598801	0.689115
LUAD	GOBP_REGULATION_OF_OXIDATIVE_PHOSPHORYLATION	0.087025	0.594483	0.685947
LUAD	GOBP_ESTABLISHMENT_OF_MEIOTIC_SPINDLE_LOCALIZATION	0.0869532	0.456848	0.563647
LUAD	GOBP_REGULATION_OF_VITAMIN_D_RECEPTOR_SIGNALING_PATHWAY	0.0869343	0.697168	0.771811
LUAD	GOBP_DNA_CATABOLIC_PROCESS	0.0868992	0.560458	0.657952
LUAD	GOBP_MITOTIC_G1_S_TRANSITION_CHECKPOINT_SIGNALING	0.0865464	0.678837	0.756907
LUAD	GOBP_POSITIVE_REGULATION_OF_SARCOMERE_ORGANIZATION	0.0864619	0.616217	0.703861
LUAD	GOBP_S_ADENOSYLMETHIONINE_CYCLE	0.0860469	0.420064	0.529448
LUAD	GOBP_NEGATIVE_REGULATION_OF_REACTIVE_OXYGEN_SPECIES_METABOLIC_PROCESS	0.0860004	0.339203	0.450137
LUAD	HALLMARK_UV_RESPONSE_UP	0.085995	0.669741	0.749105
LUAD	KEGG_BUTANOATE_METABOLISM	0.0859926	0.893508	0.924197
LUAD	REACTOME_SARS_COV_2_TARGETS_PDZ_PROTEINS_IN_CELL_CELL_JUNCTION	0.0858893	0.711035	0.783292
LUAD	REACTOME_RHOB_GTPASE_CYCLE	0.0858525	0.692568	0.768484
LUAD	GOBP_FOREBRAIN_NEURON_DIFFERENTIATION	0.0857767	0.997516	0.998034
LUAD	GOBP_DOLICHYL_DIPHOSPHATE_METABOLIC_PROCESS	0.0856046	0.825065	0.871359
LUAD	GOBP_AMINOPHOSPHOLIPID_TRANSPORT	0.085517	0.420064	0.529448
LUAD	GOBP_REGULATION_OF_DNA_CATABOLIC_PROCESS	0.0851251	0.706402	0.77899
LUAD	GOBP_MEMORY	0.0846382	0.77218	0.831917
LUAD	GOBP_MAGNESIUM_ION_TRANSPORT	0.0845688	0.937964	0.957132
LUAD	GOBP_CARDIOLIPIN_BIOSYNTHETIC_PROCESS	0.0843422	0.611842	0.700276
LUAD	REACTOME_ERKS_ARE_INACTIVATED	0.083907	0.739052	0.807053
LUAD	GOBP_RESPONSE_TO_GLUCAGON	0.0837513	0.656188	0.737972
LUAD	REACTOME_ORGANIC_ANION_TRANSPORT	0.0835573	0.674283	0.752788
LUAD	GOBP_MAINTENANCE_OF_ORGANELLE_LOCATION	0.0834565	0.438234	0.545571
LUAD	GOBP_NEGATIVE_REGULATION_OF_FATTY_ACID_TRANSPORT	0.0832649	0.416484	0.526657
LUAD	REACTOME_CELLULAR_HEXOSE_TRANSPORT	0.083087	0.288422	0.396339
LUAD	GOBP_GTP_METABOLIC_PROCESS	0.0829247	0.805729	0.857232
LUAD	REACTOME_P75_NTR_RECEPTOR_MEDIATED_SIGNALLING	0.0828308	0.511259	0.614723
LUAD	GOBP_REGULATION_OF_SKELETAL_MUSCLE_ADAPTATION	0.0827979	0.423662	0.532312
LUAD	GOBP_ESTROUS_CYCLE	0.0826549	0.527405	0.629424
LUAD	GOBP_ADIPOSE_TISSUE_DEVELOPMENT	0.0825932	0.665211	0.745423
LUAD	GOBP_NEGATIVE_REGULATION_OF_EPINEPHRINE_SECRETION	0.082517	0.706402	0.77899
LUAD	GOBP_PEPTIDYL_SERINE_MODIFICATION	0.0823738	0.796104	0.850183
LUAD	GOBP_REGULATION_OF_LUTEINIZING_HORMONE_SECRETION	0.0822558	0.829917	0.875045
LUAD	GOBP_ASTRAL_MICROTUBULE_ORGANIZATION	0.0821681	0.834774	0.878916
LUAD	GOBP_CELLULAR_RESPONSE_TO_COLD	0.0820748	0.70178	0.77549
LUAD	GOBP_STEROL_BIOSYNTHETIC_PROCESS	0.0820686	0.992548	0.994819
LUAD	REACTOME_NFE2L2_REGULATES_PENTOSE_PHOSPHATE_PATHWAY_GENES	0.0813656	0.552101	0.649963
LUAD	GOBP_ASYMMETRIC_NEUROBLAST_DIVISION	0.0813081	0.552101	0.649963
LUAD	GOBP_HINDBRAIN_MORPHOGENESIS	0.081272	0.967718	0.978377
LUAD	GOBP_POSITIVE_REGULATION_OF_GLYCOGEN_STARCH_SYNTHASE_ACTIVITY	0.081226	0.483639	0.58886
LUAD	GOBP_SKELETAL_MUSCLE_THIN_FILAMENT_ASSEMBLY	0.0810534	0.933012	0.953695
LUAD	GOBP_POSITIVE_REGULATION_OF_COLLATERAL_SPROUTING	0.0809993	0.405852	0.516466
LUAD	GOBP_GALACTOSE_METABOLIC_PROCESS	0.0804881	0.625007	0.711709
LUAD	GOBP_UREA_TRANSMEMBRANE_TRANSPORT	0.080455	0.430913	0.538543
LUAD	REACTOME_HEPARAN_SULFATE_HEPARIN_HS_GAG_METABOLISM	0.0800105	0.734357	0.803201
LUAD	GOBP_SYNAPSE_MATURATION	0.0796172	0.47976	0.58495
LUAD	REACTOME_PROGRAMMED_CELL_DEATH	0.0795604	0.839639	0.882399
LUAD	GOBP_VENTRICULAR_COMPACT_MYOCARDIUM_MORPHOGENESIS	0.0795231	0.539682	0.639955
LUAD	REACTOME_SIGNALING_BY_FGFR_IN_DISEASE	0.0793267	0.947874	0.964488
LUAD	GOBP_POSITIVE_REGULATION_OF_MULTICELLULAR_ORGANISM_GROWTH	0.0792835	0.967718	0.978377
LUAD	GOBP_VIRAL_GENE_EXPRESSION	0.0791863	0.560458	0.657952
LUAD	REACTOME_ACTIVATED_NTRK2_SIGNALS_THROUGH_RAS	0.079078	0.398855	0.510054
LUAD	GOBP_POSITIVE_REGULATION_OF_CELLULAR_SENESCENCE	0.079038	0.834774	0.878916
LUAD	GOBP_REGULATION_OF_CAVEOLIN_MEDIATED_ENDOCYTOSIS	0.0790301	0.388497	0.500059
LUAD	GOBP_RESPONSE_TO_HISTAMINE	0.0789946	0.796104	0.850183
LUAD	GOBP_RETROGRADE_TRANS_SYNAPTIC_SIGNALING	0.07896	0.918174	0.94323
LUAD	GOBP_VENTRICULAR_CARDIAC_MUSCLE_CELL_DEVELOPMENT	0.0789189	0.893508	0.924197
LUAD	REACTOME_CONSTITUTIVE_SIGNALING_BY_LIGAND_RESPONSIVE_EGFR_CANCER_VARIANTS	0.0788694	0.460624	0.566347
LUAD	GOBP_MEDIUM_CHAIN_FATTY_ACID_BIOSYNTHETIC_PROCESS	0.0786115	0.678837	0.756907
LUAD	GOBP_REGULATION_OF_ESTABLISHMENT_OF_PROTEIN_LOCALIZATION_TO_MITOCHONDRION	0.0785014	0.539682	0.639955
LUAD	GOBP_NEURON_PROJECTION_MAINTENANCE	0.0780973	0.647214	0.730181
LUAD	GOBP_NUCLEOBASE_CONTAINING_SMALL_MOLECULE_BIOSYNTHETIC_PROCESS	0.0779424	0.743757	0.810996
LUAD	GOBP_AMINO_ACID_BETAINE_BIOSYNTHETIC_PROCESS	0.0779215	0.577352	0.671568
LUAD	REACTOME_SYNTHESIS_OF_DOLICHYL_PHOSPHATE	0.0777802	0.78651	0.842271
LUAD	GOBP_COLLATERAL_SPROUTING	0.0770241	0.913234	0.939357
LUAD	GOBP_REGULATION_OF_FOREBRAIN_NEURON_DIFFERENTIATION	0.0769469	0.656188	0.737972
LUAD	GOBP_REGULATION_OF_FATTY_ACID_BIOSYNTHETIC_PROCESS	0.0769181	0.947874	0.964488
LUAD	GOBP_REGULATION_OF_SYNAPTIC_TRANSMISSION_CHOLINERGIC	0.0769049	0.547946	0.646968
LUAD	GOBP_GOLGI_LOCALIZATION	0.0767672	0.585888	0.678794
LUAD	GOBP_SINOATRIAL_NODE_CELL_DEVELOPMENT	0.0767268	0.820221	0.868336
LUAD	REACTOME_2_LTR_CIRCLE_FORMATION	0.0766968	0.483639	0.58886
LUAD	GOBP_MORPHOGENESIS_OF_A_POLARIZED_EPITHELIUM	0.0765944	0.647214	0.730181
LUAD	REACTOME_CALCITONIN_LIKE_LIGAND_RECEPTORS	0.0765494	0.371601	0.484328
LUAD	GOBP_RESPONSE_TO_THYROGLOBULIN_TRIIODOTHYRONINE	0.0763957	0.364972	0.477108
LUAD	GOBP_REGULATION_OF_RESPONSE_TO_EXTRACELLULAR_STIMULUS	0.0762955	0.933012	0.953695
LUAD	REACTOME_SIGNALING_BY_INSULIN_RECEPTOR	0.0762632	0.918174	0.94323
LUAD	GOBP_VASCULAR_ASSOCIATED_SMOOTH_MUSCLE_CELL_APOPTOTIC_PROCESS	0.0762067	0.607481	0.697106
LUAD	GOBP_PYRIMIDINE_NUCLEOBASE_TRANSPORT	0.0761975	0.647214	0.730181
LUAD	GOBP_POSITIVE_REGULATION_OF_LONG_TERM_NEURONAL_SYNAPTIC_PLASTICITY	0.076185	0.982614	0.988048
LUAD	GOBP_SEMAPHORIN_PLEXIN_SIGNALING_PATHWAY_INVOLVED_IN_NEURON_PROJECTION_GUIDANCE	0.0760956	0.715679	0.787418
LUAD	GOBP_ESTROGEN_BIOSYNTHETIC_PROCESS	0.0757653	0.78651	0.842271
LUAD	GOBP_FATTY_ACID_ALPHA_OXIDATION	0.0755059	0.420064	0.529448
LUAD	REACTOME_SIGNALING_BY_NTRK3_TRKC	0.0754141	0.581613	0.675302
LUAD	REACTOME_INTESTINAL_ABSORPTION	0.0752786	0.531481	0.633113
LUAD	REACTOME_RND3_GTPASE_CYCLE	0.0752515	0.564659	0.661756
LUAD	GOBP_PRONEPHROS_DEVELOPMENT	0.0746636	0.928063	0.950249
LUAD	GOBP_INSULIN_LIKE_GROWTH_FACTOR_RECEPTOR_SIGNALING_PATHWAY	0.0745298	0.77218	0.831917
LUAD	GOBP_POSITIVE_REGULATION_OF_GLIAL_CELL_PROLIFERATION	0.0745123	0.724997	0.79522
LUAD	GOBP_RIBONUCLEOTIDE_CATABOLIC_PROCESS	0.0744394	0.849385	0.889054
LUAD	GOBP_REGULATION_OF_CATECHOLAMINE_UPTAKE_INVOLVED_IN_SYNAPTIC_TRANSMISSION	0.074291	0.898434	0.927599
LUAD	GOBP_IODIDE_TRANSPORT	0.0740386	0.825065	0.871359
LUAD	GOBP_REGULATION_OF_PEPTIDYL_SERINE_PHOSPHORYLATION_OF_STAT_PROTEIN	0.0734014	0.472054	0.577821
LUAD	GOBP_REFLEX	0.0732339	0.683402	0.761029
LUAD	GOBP_SYNAPTIC_VESICLE_DOCKING	0.0731694	0.585888	0.678794
LUAD	GOBP_REGULATION_OF_ORGANELLE_ASSEMBLY	0.073078	0.781725	0.838638
LUAD	GOBP_WATER_SOLUBLE_VITAMIN_METABOLIC_PROCESS	0.0726584	0.568875	0.664434
LUAD	GOBP_NEGATIVE_REGULATION_OF_CAMP_MEDIATED_SIGNALING	0.0726301	0.753195	0.817403
LUAD	GOBP_DNA_CATABOLIC_PROCESS_EXONUCLEOLYTIC	0.0725986	0.839639	0.882399
LUAD	GOBP_AMYGDALA_DEVELOPMENT	0.0725852	0.395384	0.506826
LUAD	GOBP_AXON_DEVELOPMENT	0.0724089	0.873849	0.909917
LUAD	GOBP_HEMATOPOIETIC_STEM_CELL_DIFFERENTIATION	0.0720471	0.642747	0.726587
LUAD	GOBP_FEVER_GENERATION	0.071927	0.88367	0.917763
LUAD	GOBP_NEURON_MATURATION	0.0717675	0.44935	0.556176
LUAD	GOBP_DIACYLGLYCEROL_METABOLIC_PROCESS	0.0717652	0.743757	0.810996
LUAD	GOBP_NEGATIVE_REGULATION_OF_MEMBRANE_POTENTIAL	0.0717616	0.5193	0.62214
LUAD	GOBP_RIBOFLAVIN_TRANSPORT	0.0715049	0.77218	0.831917
LUAD	GOBP_EXCRETION	0.0714682	0.697168	0.771811
LUAD	GOBP_CHAPERONE_COFACTOR_DEPENDENT_PROTEIN_REFOLDING	0.0712871	0.739052	0.807053
LUAD	REACTOME_GLYCOGEN_METABOLISM	0.0712072	0.63385	0.718891
LUAD	GOBP_PROTEIN_POLY_ADP_RIBOSYLATION	0.070859	0.573106	0.668323
LUAD	GOBP_PYRIMIDINE_CONTAINING_COMPOUND_TRANSMEMBRANE_TRANSPORT	0.0706441	0.647214	0.730181
LUAD	GOBP_PREPULSE_INHIBITION	0.070508	0.697168	0.771811
LUAD	GOBP_CELL_CELL_SIGNALING_BY_WNT	0.0703091	0.903364	0.93169
LUAD	GOBP_CRANIAL_NERVE_FORMATION	0.0700168	0.711035	0.783292
LUAD	GOBP_POSITIVE_REGULATION_OF_FATTY_ACID_OXIDATION	0.0698601	0.893508	0.924197
LUAD	GOBP_UDP_N_ACETYLGLUCOSAMINE_BIOSYNTHETIC_PROCESS	0.0696597	0.594483	0.685947
LUAD	GOBP_MONOACYLGLYCEROL_METABOLIC_PROCESS	0.0695428	0.430913	0.538543
LUAD	REACTOME_GABA_RECEPTOR_ACTIVATION	0.0693976	0.933012	0.953695
LUAD	REACTOME_RECEPTOR_TYPE_TYROSINE_PROTEIN_PHOSPHATASES	0.0693707	0.409378	0.52006
LUAD	GOBP_GLUTAMATE_SECRETION_NEUROTRANSMISSION	0.0692498	0.456848	0.563647
LUAD	REACTOME_GLYCOGEN_BREAKDOWN_GLYCOGENOLYSIS	0.0692107	0.76267	0.824066
LUAD	GOBP_DESMOSOME_ORGANIZATION	0.0690568	0.669741	0.749105
LUAD	GOBP_TESTOSTERONE_BIOSYNTHETIC_PROCESS	0.0686296	0.63385	0.718891
LUAD	REACTOME_VLDL_ASSEMBLY	0.0686214	0.720333	0.791454
LUAD	GOBP_REGULATION_OF_SARCOMERE_ORGANIZATION	0.0683438	0.729672	0.799256
LUAD	GOBP_VACUOLAR_PROTON_TRANSPORTING_V_TYPE_ATPASE_COMPLEX_ASSEMBLY	0.0682216	0.660693	0.741568
LUAD	REACTOME_SLC_MEDIATED_TRANSMEMBRANE_TRANSPORT	0.068091	0.556272	0.654234
LUAD	REACTOME_REGULATION_OF_NPAS4_GENE_TRANSCRIPTION	0.0680024	0.320661	0.430212
LUAD	REACTOME_UNBLOCKING_OF_NMDA_RECEPTORS_GLUTAMATE_BINDING_AND_ACTIVATION	0.0679589	0.76267	0.824066
LUAD	GOBP_ADRENAL_GLAND_DEVELOPMENT	0.0678976	0.76267	0.824066
LUAD	REACTOME_PASSIVE_TRANSPORT_BY_AQUAPORINS	0.067847	0.611842	0.700276
LUAD	GOBP_POSITIVE_REGULATION_OF_FATTY_ACID_BETA_OXIDATION	0.0678091	0.977647	0.984595
LUAD	REACTOME_NOTCH1_INTRACELLULAR_DOMAIN_REGULATES_TRANSCRIPTION	0.0676329	0.829917	0.875045
LUAD	GOBP_NEGATIVE_REGULATION_OF_CELLULAR_RESPONSE_TO_OXIDATIVE_STRESS	0.0675672	0.445627	0.552988
LUAD	GOBP_IMP_CATABOLIC_PROCESS	0.0674706	0.594483	0.685947
LUAD	GOBP_CEREBELLAR_PURKINJE_CELL_LAYER_MORPHOGENESIS	0.0673768	0.957793	0.971196
LUAD	GOBP_QUINONE_METABOLIC_PROCESS	0.0670596	0.888587	0.921282
LUAD	GOBP_CELLULAR_RESPONSE_TO_UNFOLDED_PROTEIN	0.0670316	0.753195	0.817403
LUAD	GOBP_REGULATION_OF_ATP_METABOLIC_PROCESS	0.0662722	0.523344	0.625508
LUAD	GOBP_HYPOTHALAMUS_GONADOTROPHIN_RELEASING_HORMONE_NEURON_DIFFERENTIATION	0.0662202	0.616217	0.703861
LUAD	GOBP_DETERMINATION_OF_DIGESTIVE_TRACT_LEFT_RIGHT_ASYMMETRY	0.0661454	0.499322	0.60376
LUAD	GOBP_POSITIVE_REGULATION_OF_KIDNEY_DEVELOPMENT	0.0658355	0.868946	0.905888
LUAD	GOBP_POSITIVE_REGULATION_OF_DEACETYLASE_ACTIVITY	0.0658331	0.577352	0.671568
LUAD	GOBP_REGULATION_OF_GASTRULATION	0.0657933	0.972682	0.981749
LUAD	GOBP_NEGATIVE_REGULATION_OF_TRANSCRIPTION_REGULATORY_REGION_DNA_BINDING	0.0657008	0.430913	0.538543
LUAD	GOBP_REGULATION_OF_GLUTAMATE_RECEPTOR_CLUSTERING	0.0656926	0.800912	0.853616
LUAD	GOBP_O_GLYCAN_PROCESSING	0.0656287	0.556272	0.654234
LUAD	REACTOME_BETA_OXIDATION_OF_LAUROYL_COA_TO_DECANOYL_COA_COA	0.0656133	0.868946	0.905888
LUAD	GOBP_POSITIVE_REGULATION_OF_PROTEOGLYCAN_BIOSYNTHETIC_PROCESS	0.0655003	0.715679	0.787418
LUAD	GOBP_REGULATION_OF_MIRNA_CATABOLIC_PROCESS	0.0653167	0.472054	0.577821
LUAD	GOBP_REGULATION_OF_MACROAUTOPHAGY	0.0652387	0.405852	0.516466
LUAD	GOBP_MYOTUBE_DIFFERENTIATION_INVOLVED_IN_SKELETAL_MUSCLE_REGENERATION	0.0650807	0.374943	0.487365
LUAD	GOBP_RADIAL_GLIAL_CELL_DIFFERENTIATION	0.0647492	0.692568	0.768484
LUAD	REACTOME_FGFR2_LIGAND_BINDING_AND_ACTIVATION	0.0644638	0.692568	0.768484
LUAD	GOBP_NEGATIVE_REGULATION_OF_CALCIUM_ION_TRANSMEMBRANE_TRANSPORT_VIA_HIGH_VOLTAGE_GATED_CALCIUM_CHANNEL	0.0642177	0.913234	0.939357
LUAD	GOBP_EQUILIBRIOCEPTION	0.0640034	0.952833	0.968
LUAD	GOBP_RETINA_MORPHOGENESIS_IN_CAMERA_TYPE_EYE	0.0630889	0.913234	0.939357
LUAD	GOBP_CELLULAR_RESPONSE_TO_ANTIBIOTIC	0.0630322	0.715679	0.787418
LUAD	GOBP_HOMOSERINE_METABOLIC_PROCESS	0.0630143	0.647214	0.730181
LUAD	GOBP_REGULATION_OF_ASYMMETRIC_CELL_DIVISION	0.0630075	0.590178	0.682451
LUAD	GOBP_POSITIVE_REGULATION_OF_ANDROGEN_RECEPTOR_ACTIVITY	0.0628698	0.753195	0.817403
LUAD	GOBP_LONG_TERM_SYNAPTIC_POTENTIATION	0.0626609	0.88367	0.917763
LUAD	GOBP_SYNAPTIC_TRANSMISSION_DOPAMINERGIC	0.0625334	0.748471	0.813926
LUAD	GOBP_MEIOTIC_CELL_CYCLE_PROCESS_INVOLVED_IN_OOCYTE_MATURATION	0.0624425	0.398855	0.510054
LUAD	GOBP_POSITIVE_REGULATION_OF_FERTILIZATION	0.062156	0.629422	0.715553
LUAD	GOBP_POSITIVE_REGULATION_OF_GLOMERULUS_DEVELOPMENT	0.0620183	0.844509	0.886261
LUAD	GOBP_POSITIVE_REGULATION_OF_RESPONSE_TO_REACTIVE_OXYGEN_SPECIES	0.0619071	0.78651	0.842271
LUAD	GOBP_POSITIVE_REGULATION_OF_NITRIC_OXIDE_SYNTHASE_ACTIVITY	0.0618506	0.729672	0.799256
LUAD	GOBP_PHOSPHATE_ION_TRANSPORT	0.0616098	0.44935	0.556176
LUAD	GOBP_POSITIVE_REGULATION_OF_PROTEIN_DEACETYLATION	0.0615493	0.430913	0.538543
LUAD	REACTOME_SIGNALING_BY_NTRK2_TRKB	0.0615412	0.63385	0.718891
LUAD	REACTOME_RAS_ACTIVATION_UPON_CA2_INFLUX_THROUGH_NMDA_RECEPTOR	0.0614001	0.937964	0.957132
LUAD	REACTOME_MET_RECEPTOR_ACTIVATION	0.0607652	0.611842	0.700276
LUAD	KEGG_LIMONENE_AND_PINENE_DEGRADATION	0.0607478	0.748471	0.813926
LUAD	GOBP_TROPHOBLAST_CELL_MIGRATION	0.0606356	0.552101	0.649963
LUAD	GOBP_DEVELOPMENT_OF_SECONDARY_FEMALE_SEXUAL_CHARACTERISTICS	0.0605104	0.88367	0.917763
LUAD	REACTOME_FGFR1C_LIGAND_BINDING_AND_ACTIVATION	0.0604929	0.987581	0.991284
LUAD	GOBP_NEGATIVE_REGULATION_OF_AUTOPHAGY_OF_MITOCHONDRION	0.0604195	0.385081	0.497323
LUAD	GOBP_POSITIVE_REGULATION_OF_DOPAMINERGIC_NEURON_DIFFERENTIATION	0.0603258	0.743757	0.810996
LUAD	GOBP_PROTEIN_TRANSPORT_TO_VACUOLE_INVOLVED_IN_UBIQUITIN_DEPENDENT_PROTEIN_CATABOLIC_PROCESS_VIA_THE_MULTIVESICULAR_BODY_SORTING_PATHWAY	0.0602845	0.560458	0.657952
LUAD	REACTOME_STAT3_NUCLEAR_EVENTS_DOWNSTREAM_OF_ALK_SIGNALING	0.0597437	0.739052	0.807053
LUAD	GOBP_INTERMEMBRANE_LIPID_TRANSFER	0.0596946	0.594483	0.685947
LUAD	REACTOME_RHOV_GTPASE_CYCLE	0.0594558	0.748471	0.813926
LUAD	GOBP_INTESTINAL_HEXOSE_ABSORPTION	0.0590634	0.820221	0.868336
LUAD	GOBP_NEURON_PROJECTION_GUIDANCE	0.0586127	0.839639	0.882399
LUAD	REACTOME_SIGNALING_BY_MST1	0.05854	0.844509	0.886261
LUAD	GOBP_KERATINIZATION	0.0585291	0.734357	0.803201
LUAD	GOBP_KETONE_BODY_BIOSYNTHETIC_PROCESS	0.0584861	0.757928	0.820783
LUAD	GOBP_L_KYNURENINE_METABOLIC_PROCESS	0.0584763	0.868946	0.905888
LUAD	GOBP_CELL_AGGREGATION	0.0583898	0.76267	0.824066
LUAD	GOBP_CILIARY_BASAL_BODY_ORGANIZATION	0.058257	0.651695	0.734118
LUAD	GOBP_NEUROTRANSMITTER_GATED_ION_CHANNEL_CLUSTERING	0.0581705	0.734357	0.803201
LUAD	REACTOME_NICOTINAMIDE_SALVAGING	0.0580424	0.660693	0.741568
LUAD	GOBP_ASPARTATE_METABOLIC_PROCESS	0.0579283	0.70178	0.77549
LUAD	REACTOME_CARGO_CONCENTRATION_IN_THE_ER	0.0578292	0.888587	0.921282
LUAD	REACTOME_ACTIVATION_OF_BAD_AND_TRANSLOCATION_TO_MITOCHONDRIA	0.0576486	0.928063	0.950249
LUAD	GOBP_THREONINE_METABOLIC_PROCESS	0.0576249	0.573106	0.668323
LUAD	REACTOME_NOTCH4_ACTIVATION_AND_TRANSMISSION_OF_SIGNAL_TO_THE_NUCLEUS	0.0575767	0.997516	0.998034
LUAD	GOBP_NEGATIVE_REGULATION_OF_RESPONSE_TO_FOOD	0.0575274	0.748471	0.813926
LUAD	GOBP_NEURONAL_ION_CHANNEL_CLUSTERING	0.057448	0.711035	0.783292
LUAD	GOBP_POSITIVE_REGULATION_OF_DNA_METHYLATION_DEPENDENT_HETEROCHROMATIN_FORMATION	0.0573544	0.697168	0.771811
LUAD	REACTOME_CRMPS_IN_SEMA3A_SIGNALING	0.0572609	0.849385	0.889054
LUAD	GOBP_EMBRYONIC_CAMERA_TYPE_EYE_DEVELOPMENT	0.0571779	0.757928	0.820783
LUAD	GOBP_RESPONSE_TO_ACTINOMYCIN_D	0.0571617	0.957793	0.971196
LUAD	GOBP_MALE_MATING_BEHAVIOR	0.0568374	0.825065	0.871359
LUAD	KEGG_ENDOMETRIAL_CANCER	0.0568368	0.560458	0.657952
LUAD	GOBP_INTRACELLULAR_AMINO_ACID_HOMEOSTASIS	0.0568338	0.625007	0.711709
LUAD	GOBP_POSITIVE_REGULATION_OF_BROWN_FAT_CELL_DIFFERENTIATION	0.0568039	0.977647	0.984595
LUAD	GOBP_PROLACTIN_SECRETION	0.0567323	0.611842	0.700276
LUAD	GOBP_ADHERENS_JUNCTION_ORGANIZATION	0.0566168	0.825065	0.871359
LUAD	GOBP_PODOCYTE_CELL_MIGRATION	0.0564485	0.590178	0.682451
LUAD	GOBP_ISOLEUCINE_METABOLIC_PROCESS	0.0563979	0.878757	0.913843
LUAD	GOBP_REGULATION_OF_CYTOPLASMIC_TRANSLATIONAL_INITIATION	0.05591	0.796104	0.850183
LUAD	GOBP_L_METHIONINE_SALVAGE_FROM_METHYLTHIOADENOSINE	0.0556499	0.967718	0.978377
LUAD	GOBP_SENSORY_PERCEPTION_OF_SWEET_TASTE	0.0555309	0.692568	0.768484
LUAD	REACTOME_AKT_PHOSPHORYLATES_TARGETS_IN_THE_NUCLEUS	0.0554337	0.77218	0.831917
LUAD	GOBP_SEQUESTERING_OF_BMP_IN_EXTRACELLULAR_MATRIX	0.0553841	0.577352	0.671568
LUAD	GOBP_REGULATION_OF_GLYCOGEN_STARCH_SYNTHASE_ACTIVITY	0.0550892	0.603134	0.693108
LUAD	REACTOME_HUR_ELAVL1_BINDS_AND_STABILIZES_MRNA	0.0545562	0.697168	0.771811
LUAD	GOBP_RNA_MEDIATED_HETEROCHROMATIN_FORMATION	0.0545113	0.796104	0.850183
LUAD	GOBP_REGULATION_OF_POTASSIUM_ION_EXPORT_ACROSS_PLASMA_MEMBRANE	0.0542988	0.642747	0.726587
LUAD	GOBP_PROTEIN_O_LINKED_GLYCOSYLATION_VIA_SERINE	0.0540577	0.776948	0.83528
LUAD	GOBP_CELLULAR_RESPONSE_TO_ETHER	0.0540171	0.475898	0.581051
LUAD	GOBP_RESPIRATORY_SYSTEM_PROCESS	0.0539757	0.581613	0.675302
LUAD	GOBP_UV_DAMAGE_EXCISION_REPAIR	0.053899	0.88367	0.917763
LUAD	GOBP_NOREPINEPHRINE_SECRETION	0.0538709	0.88367	0.917763
LUAD	GOBP_REGULATION_OF_RETINAL_GANGLION_CELL_AXON_GUIDANCE	0.0538615	0.977647	0.984595
LUAD	GOBP_POSITIVE_REGULATION_OF_CYTOPLASMIC_MRNA_PROCESSING_BODY_ASSEMBLY	0.0538241	0.63385	0.718891
LUAD	REACTOME_ACTIVATION_OF_RAC1_DOWNSTREAM_OF_NMDARS	0.0537141	0.888587	0.921282
LUAD	GOBP_NEUROMUSCULAR_PROCESS_CONTROLLING_BALANCE	0.0536958	0.849385	0.889054
LUAD	GOBP_POSITIVE_REGULATION_OF_RAC_PROTEIN_SIGNAL_TRANSDUCTION	0.053582	0.706402	0.77899
LUAD	GOBP_REGULATION_OF_SOMITOGENESIS	0.0532927	0.849385	0.889054
LUAD	GOBP_FOREBRAIN_VENTRICULAR_ZONE_PROGENITOR_CELL_DIVISION	0.0532654	0.748471	0.813926
LUAD	REACTOME_RUNX3_REGULATES_YAP1_MEDIATED_TRANSCRIPTION	0.0530775	0.743757	0.810996
LUAD	GOBP_ALPHA_LINOLENIC_ACID_METABOLIC_PROCESS	0.0530523	0.734357	0.803201
LUAD	GOBP_RESPONSE_TO_ESTRADIOL	0.0528099	0.543806	0.6435
LUAD	GOBP_PURINE_RIBONUCLEOSIDE_METABOLIC_PROCESS	0.0524108	0.987581	0.991284
LUAD	GOBP_NEGATIVE_REGULATION_OF_HAIR_FOLLICLE_DEVELOPMENT	0.0522063	0.364972	0.477108
LUAD	GOBP_PROTEIN_LINEAR_POLYUBIQUITINATION	0.052181	0.412922	0.523527
LUAD	GOBP_REGULATION_OF_SNARE_COMPLEX_ASSEMBLY	0.0519915	0.859155	0.897331
LUAD	GOBP_NEGATIVE_REGULATION_OF_AXON_EXTENSION_INVOLVED_IN_AXON_GUIDANCE	0.0519034	0.791303	0.846275
LUAD	GOBP_NEGATIVE_REGULATION_OF_GUANYL_NUCLEOTIDE_EXCHANGE_FACTOR_ACTIVITY	0.0518667	0.928063	0.950249
LUAD	GOBP_URINARY_BLADDER_SMOOTH_MUSCLE_CONTRACTION	0.0518631	0.796104	0.850183
LUAD	GOBP_THIOESTER_BIOSYNTHETIC_PROCESS	0.0517451	0.748471	0.813926
LUAD	GOBP_CAMP_MEDIATED_SIGNALING	0.051553	0.729672	0.799256
LUAD	REACTOME_PRE_NOTCH_PROCESSING_IN_THE_ENDOPLASMIC_RETICULUM	0.051054	0.445627	0.552988
LUAD	REACTOME_DCC_MEDIATED_ATTRACTIVE_SIGNALING	0.0507726	0.820221	0.868336
LUAD	GOBP_RETINAL_BLOOD_VESSEL_MORPHOGENESIS	0.0506745	0.987581	0.991284
LUAD	GOBP_SOFT_PALATE_DEVELOPMENT	0.0503667	0.962754	0.974996
LUAD	GOBP_REGULATION_OF_INTRINSIC_APOPTOTIC_SIGNALING_PATHWAY_IN_RESPONSE_TO_DNA_DAMAGE	0.0502739	0.898434	0.927599
LUAD	GOBP_G1_TO_G0_TRANSITION	0.0501546	0.88367	0.917763
LUAD	REACTOME_EGFR_INTERACTS_WITH_PHOSPHOLIPASE_C_GAMMA	0.0501085	0.947874	0.964488
LUAD	GOBP_POSITIVE_REGULATION_OF_CAMP_DEPENDENT_PROTEIN_KINASE_ACTIVITY	0.050033	0.305726	0.414852
LUAD	GOBP_LIPID_DROPLET_ORGANIZATION	0.0498606	0.638292	0.722653
LUAD	GOBP_MAMMARY_GLAND_EPITHELIAL_CELL_PROLIFERATION	0.0496601	0.70178	0.77549
LUAD	GOBP_UBIQUITIN_DEPENDENT_PROTEIN_CATABOLIC_PROCESS_VIA_THE_C_END_DEGRON_RULE_PATHWAY	0.0492551	0.616217	0.703861
LUAD	REACTOME_FORMATION_OF_THE_CORNIFIED_ENVELOPE	0.0490594	0.967718	0.978377
LUAD	REACTOME_PROPIONYL_COA_CATABOLISM	0.0490511	0.692568	0.768484
LUAD	GOBP_MOTILE_CILIUM_ASSEMBLY	0.0490457	0.552101	0.649963
LUAD	GOBP_POSITIVE_REGULATION_BY_HOST_OF_VIRAL_PROCESS	0.0489869	0.972682	0.981749
LUAD	REACTOME_PHENYLALANINE_AND_TYROSINE_METABOLISM	0.0489814	0.598801	0.689115
LUAD	GOBP_HISTONE_H3_K9_DEMETHYLATION	0.0489622	0.962754	0.974996
LUAD	REACTOME_SIGNALING_BY_ALK_IN_CANCER	0.0486356	0.697168	0.771811
LUAD	GOBP_REGULATION_OF_EPIDERMAL_GROWTH_FACTOR_ACTIVATED_RECEPTOR_ACTIVITY	0.0485267	0.683402	0.761029
LUAD	GOBP_BEHAVIORAL_RESPONSE_TO_PAIN	0.0483784	0.720333	0.791454
LUAD	GOBP_UBIQUITIN_DEPENDENT_PROTEIN_CATABOLIC_PROCESS_VIA_THE_MULTIVESICULAR_BODY_SORTING_PATHWAY	0.0483136	0.560458	0.657952
LUAD	GOBP_L_ASPARTATE_IMPORT_ACROSS_PLASMA_MEMBRANE	0.0478467	0.972682	0.981749
LUAD	GOBP_MICROTUBULE_ANCHORING_AT_MICROTUBULE_ORGANIZING_CENTER	0.0478459	0.781725	0.838638
LUAD	GOBP_REPRODUCTIVE_SYSTEM_DEVELOPMENT	0.0478369	0.898434	0.927599
LUAD	REACTOME_YAP1_AND_WWTR1_TAZ_STIMULATED_GENE_EXPRESSION	0.047777	0.720333	0.791454
LUAD	GOBP_REGULATION_OF_NOTCH_SIGNALING_PATHWAY	0.0475992	0.523344	0.625508
LUAD	REACTOME_CAMK_IV_MEDIATED_PHOSPHORYLATION_OF_CREB	0.0470519	0.611842	0.700276
LUAD	GOBP_DIOL_BIOSYNTHETIC_PROCESS	0.0469959	0.815383	0.86502
LUAD	GOBP_SMAD_PROTEIN_COMPLEX_ASSEMBLY	0.0469226	0.88367	0.917763
LUAD	GOBP_REGULATION_OF_MACROPHAGE_APOPTOTIC_PROCESS	0.0469093	0.568875	0.664434
LUAD	REACTOME_EPITHELIAL_MESENCHYMAL_TRANSITION_EMT_DURING_GASTRULATION	0.0468941	0.923117	0.946593
LUAD	GOBP_ORGANIC_ACID_CATABOLIC_PROCESS	0.0465139	0.908297	0.935877
LUAD	REACTOME_DNA_DAMAGE_REVERSAL	0.0463043	0.581613	0.675302
LUAD	REACTOME_SEROTONIN_RECEPTORS	0.0460941	0.957793	0.971196
LUAD	GOBP_REGULATION_OF_RIBONUCLEASE_ACTIVITY	0.0460536	0.839639	0.882399
LUAD	GOBP_NEGATIVE_REGULATION_OF_MEMBRANE_DEPOLARIZATION	0.0457479	0.957793	0.971196
LUAD	GOBP_NEGATIVE_REGULATION_OF_SMOOTHENED_SIGNALING_PATHWAY_INVOLVED_IN_DORSAL_VENTRAL_NEURAL_TUBE_PATTERNING	0.0455151	0.539682	0.639955
LUAD	REACTOME_APOBEC3G_MEDIATED_RESISTANCE_TO_HIV_1_INFECTION	0.045402	0.810552	0.861033
LUAD	REACTOME_P75NTR_REGULATES_AXONOGENESIS	0.0453458	0.805729	0.857232
LUAD	GOBP_ROSTROCAUDAL_NEURAL_TUBE_PATTERNING	0.0452465	0.972682	0.981749
LUAD	HALLMARK_PROTEIN_SECRETION	0.0451878	0.873849	0.909917
LUAD	GOBP_NEGATIVE_REGULATION_OF_TORC1_SIGNALING	0.0451529	0.878757	0.913843
LUAD	REACTOME_TRANSPORT_OF_VITAMINS_NUCLEOSIDES_AND_RELATED_MOLECULES	0.0450534	0.967718	0.978377
LUAD	GOBP_NEGATIVE_REGULATION_OF_DNA_TEMPLATED_TRANSCRIPTION_INITIATION	0.0449517	0.825065	0.871359
LUAD	GOBP_INNER_CELL_MASS_CELL_DIFFERENTIATION	0.0449034	0.511259	0.614723
LUAD	GOBP_NUCLEOTIDE_SALVAGE	0.0448089	0.933012	0.953695
LUAD	GOBP_ESTABLISHMENT_OR_MAINTENANCE_OF_TRANSMEMBRANE_ELECTROCHEMICAL_GRADIENT	0.0447469	0.800912	0.853616
LUAD	REACTOME_CREATINE_METABOLISM	0.0447244	0.734357	0.803201
LUAD	REACTOME_REGULATED_PROTEOLYSIS_OF_P75NTR	0.0446108	0.683402	0.761029
LUAD	GOBP_VIRAL_PROTEIN_PROCESSING	0.0443575	0.669741	0.749105
LUAD	GOBP_BICARBONATE_TRANSPORT	0.0440471	0.776948	0.83528
LUAD	GOBP_VESTIBULOCOCHLEAR_NERVE_DEVELOPMENT	0.0436939	0.577352	0.671568
LUAD	GOBP_MANGANESE_ION_TRANSMEMBRANE_TRANSPORT	0.0436563	0.776948	0.83528
LUAD	GOBP_POST_CHAPERONIN_TUBULIN_FOLDING_PATHWAY	0.0435582	0.962754	0.974996
LUAD	GOBP_GLYCERALDEHYDE_3_PHOSPHATE_METABOLIC_PROCESS	0.0435333	0.888587	0.921282
LUAD	GOBP_REGULATION_OF_DELAYED_RECTIFIER_POTASSIUM_CHANNEL_ACTIVITY	0.0434265	0.957793	0.971196
LUAD	GOBP_MEDIUM_CHAIN_FATTY_ACID_METABOLIC_PROCESS	0.0432472	0.620605	0.707783
LUAD	GOBP_NEGATIVE_REGULATION_OF_LENS_FIBER_CELL_DIFFERENTIATION	0.0432126	0.898434	0.927599
LUAD	GOBP_CATECHOLAMINE_UPTAKE_INVOLVED_IN_SYNAPTIC_TRANSMISSION	0.0427737	0.68798	0.765154
LUAD	GOBP_SKELETAL_MUSCLE_SATELLITE_CELL_ACTIVATION	0.042736	0.594483	0.685947
LUAD	REACTOME_CONSTITUTIVE_SIGNALING_BY_AKT1_E17K_IN_CANCER	0.0426992	0.697168	0.771811
LUAD	GOBP_NEGATIVE_REGULATION_OF_INTERLEUKIN_6_MEDIATED_SIGNALING_PATHWAY	0.042377	0.815383	0.86502
LUAD	REACTOME_FORMATION_OF_APOPTOSOME	0.0420019	0.992548	0.994819
LUAD	GOBP_REGULATION_OF_FLAGELLATED_SPERM_MOTILITY	0.0419752	0.729672	0.799256
LUAD	GOBP_POSITIVE_REGULATION_OF_VOLTAGE_GATED_POTASSIUM_CHANNEL_ACTIVITY	0.0418532	0.434565	0.541842
LUAD	GOBP_REGULATION_OF_EPIDERMIS_DEVELOPMENT	0.0416839	0.638292	0.722653
LUAD	REACTOME_GLYCOGEN_SYNTHESIS	0.0414121	0.616217	0.703861
LUAD	GOBP_POSITIVE_REGULATION_OF_SYNAPTIC_VESICLE_FUSION_TO_PRESYNAPTIC_ACTIVE_ZONE_MEMBRANE	0.0413806	0.942918	0.96117
LUAD	GOBP_REGULATION_OF_PROTEIN_COMPLEX_STABILITY	0.0410747	0.438234	0.545571
LUAD	GOBP_DENTATE_GYRUS_DEVELOPMENT	0.0410553	0.868946	0.905888
LUAD	GOBP_RETROGRADE_TRANS_SYNAPTIC_SIGNALING_BY_LIPID	0.0408755	0.77218	0.831917
LUAD	GOBP_NEGATIVE_REGULATION_OF_CHOLESTEROL_METABOLIC_PROCESS	0.0408434	0.977647	0.984595
LUAD	GOBP_SUBSTANTIA_NIGRA_DEVELOPMENT	0.0408124	0.923117	0.946593
LUAD	GOBP_VITAMIN_CATABOLIC_PROCESS	0.0404789	0.757928	0.820783
LUAD	GOBP_HEMATOPOIETIC_STEM_CELL_PROLIFERATION	0.0404088	0.928063	0.950249
LUAD	GOBP_REGULATION_OF_RIBOSOME_BIOGENESIS	0.0403429	0.791303	0.846275
LUAD	GOBP_RESPONSE_TO_CATECHOLAMINE	0.0403091	0.952833	0.968
LUAD	GOBP_VOCALIZATION_BEHAVIOR	0.0401161	0.987581	0.991284
LUAD	GOBP_REGULATION_OF_GLUCOCORTICOID_RECEPTOR_SIGNALING_PATHWAY	0.039905	0.781725	0.838638
LUAD	GOBP_POSITIVE_REGULATION_OF_HISTONE_DEACETYLATION	0.0398975	0.76742	0.828456
LUAD	REACTOME_WAX_AND_PLASMALOGEN_BIOSYNTHESIS	0.0396656	0.815383	0.86502
LUAD	GOBP_NEUROMUSCULAR_JUNCTION_DEVELOPMENT	0.039621	0.796104	0.850183
LUAD	REACTOME_FGFR1_LIGAND_BINDING_AND_ACTIVATION	0.0395244	0.585888	0.678794
LUAD	GOBP_VITAMIN_D_RECEPTOR_SIGNALING_PATHWAY	0.0388734	0.748471	0.813926
LUAD	HALLMARK_PANCREAS_BETA_CELLS	0.038227	0.348726	0.46024
LUAD	REACTOME_DOWNREGULATION_OF_SMAD2_3_SMAD4_TRANSCRIPTIONAL_ACTIVITY	0.0380654	0.757928	0.820783
LUAD	GOBP_POSITIVE_REGULATION_OF_CATECHOLAMINE_SECRETION	0.0380644	0.460624	0.566347
LUAD	GOBP_VITAMIN_K_METABOLIC_PROCESS	0.0378949	0.68798	0.765154
LUAD	REACTOME_NF_KB_IS_ACTIVATED_AND_SIGNALS_SURVIVAL	0.0375258	0.753195	0.817403
LUAD	GOBP_CLATHRIN_COATED_VESICLE_CARGO_LOADING	0.0373883	0.898434	0.927599
LUAD	GOBP_GASTRO_INTESTINAL_SYSTEM_SMOOTH_MUSCLE_CONTRACTION	0.0373154	0.982614	0.988048
LUAD	GOBP_POSITIVE_REGULATION_OF_INTRACELLULAR_TRANSPORT	0.0373091	0.535574	0.636572
LUAD	REACTOME_BETA_OXIDATION_OF_HEXANOYL_COA_TO_BUTANOYL_COA	0.0371141	0.873849	0.909917
LUAD	REACTOME_EPH_EPHRIN_MEDIATED_REPULSION_OF_CELLS	0.0369361	0.947874	0.964488
LUAD	KEGG_BLADDER_CANCER	0.0366793	0.829917	0.875045
LUAD	GOBP_HEMATOPOIETIC_PROGENITOR_CELL_DIFFERENTIATION	0.036663	0.776948	0.83528
LUAD	GOBP_NEGATIVE_REGULATION_OF_VASCULAR_ENDOTHELIAL_GROWTH_FACTOR_PRODUCTION	0.0366384	0.839638	0.882399
LUAD	GOBP_CELLULAR_RESPONSE_TO_STARVATION	0.0365904	0.598801	0.689115
LUAD	REACTOME_REPRESSION_OF_WNT_TARGET_GENES	0.0363351	0.68798	0.765154
LUAD	REACTOME_TIGHT_JUNCTION_INTERACTIONS	0.0362351	0.805729	0.857232
LUAD	GOBP_PROSTATE_GLANDULAR_ACINUS_DEVELOPMENT	0.0361621	0.656188	0.737972
LUAD	GOBP_METANEPHRIC_TUBULE_MORPHOGENESIS	0.0358428	0.947874	0.964488
LUAD	GOBP_REGULATION_OF_CGMP_MEDIATED_SIGNALING	0.035811	0.468227	0.574157
LUAD	GOBP_PURINE_NUCLEOSIDE_METABOLIC_PROCESS	0.035672	0.898434	0.927599
LUAD	GOBP_KYNURENINE_METABOLIC_PROCESS	0.0352484	0.834774	0.878916
LUAD	GOBP_EPITHELIAL_CILIUM_MOVEMENT_INVOLVED_IN_DETERMINATION_OF_LEFT_RIGHT_ASYMMETRY	0.0352057	0.665211	0.745423
LUAD	GOBP_POST_EMBRYONIC_ANIMAL_MORPHOGENESIS	0.0351847	0.77218	0.831917
LUAD	GOBP_CELLULAR_RESPONSE_TO_UV_A	0.0351769	0.967718	0.978377
LUAD	GOBP_POSITIVE_REGULATION_OF_SYNAPTIC_TRANSMISSION	0.0350621	0.781725	0.838638
LUAD	GOBP_LATERAL_MESODERM_DEVELOPMENT	0.0350088	0.982614	0.988048
LUAD	REACTOME_SIGNALING_BY_ERBB2_IN_CANCER	0.0348288	0.849385	0.889054
LUAD	GOBP_ENDOPLASMIC_RETICULUM_MANNOSE_TRIMMING	0.0347386	0.495376	0.600043
LUAD	GOBP_REGULATION_OF_POLYSACCHARIDE_METABOLIC_PROCESS	0.0347102	0.893508	0.924197
LUAD	REACTOME_SIGNALING_BY_MAPK_MUTANTS	0.0346477	0.987581	0.991284
LUAD	GOBP_GLUTAMATERGIC_NEURON_DIFFERENTIATION	0.0346302	0.972682	0.981749
LUAD	GOBP_NUCLEOSIDE_BISPHOSPHATE_BIOSYNTHETIC_PROCESS	0.0342533	0.753195	0.817403
LUAD	GOBP_POSITIVE_REGULATION_OF_G_PROTEIN_COUPLED_RECEPTOR_SIGNALING_PATHWAY	0.0340894	0.724997	0.79522
LUAD	GOBP_BONE_MARROW_DEVELOPMENT	0.0338717	0.997516	0.998034
LUAD	REACTOME_CELL_DEATH_SIGNALLING_VIA_NRAGE_NRIF_AND_NADE	0.0336907	0.594483	0.685947
LUAD	GOBP_METANEPHRIC_NEPHRON_TUBULE_MORPHOGENESIS	0.0334459	0.923117	0.946593
LUAD	GOBP_RESPONSE_TO_ATP	0.0331027	0.68798	0.765154
LUAD	GOBP_POSITIVE_REGULATION_OF_DNA_CATABOLIC_PROCESS	0.0330533	0.873849	0.909917
LUAD	GOBP_NEGATIVE_REGULATION_OF_NON_CANONICAL_WNT_SIGNALING_PATHWAY	0.0329545	0.933012	0.953695
LUAD	GOBP_PROSTAGLANDIN_TRANSPORT	0.0329323	0.825065	0.871359
LUAD	GOBP_REGULATION_OF_ASPARTIC_TYPE_ENDOPEPTIDASE_ACTIVITY_INVOLVED_IN_AMYLOID_PRECURSOR_PROTEIN_CATABOLIC_PROCESS	0.0327812	0.706402	0.77899
LUAD	GOBP_PURINE_DEOXYRIBONUCLEOSIDE_MONOPHOSPHATE_CATABOLIC_PROCESS	0.0325727	0.825065	0.871359
LUAD	GOBP_SEQUESTERING_OF_ZINC_ION	0.0325387	0.405852	0.516466
LUAD	REACTOME_SIGNALING_BY_PDGFRA_TRANSMEMBRANE_JUXTAMEMBRANE_AND_KINASE_DOMAIN_MUTANTS	0.03233	0.535574	0.636572
LUAD	GOBP_INTRACELLULAR_COPPER_ION_HOMEOSTASIS	0.0323056	0.957793	0.971196
LUAD	REACTOME_TRANSPORT_OF_FATTY_ACIDS	0.0317805	0.982614	0.988048
LUAD	REACTOME_SIGNAL_TRANSDUCTION_BY_L1	0.0317243	0.893508	0.924197
LUAD	REACTOME_CHYLOMICRON_ASSEMBLY	0.0314282	0.326767	0.436943
LUAD	REACTOME_GLYCOGEN_STORAGE_DISEASES	0.0313113	0.692568	0.768484
LUAD	GOBP_NEGATIVE_REGULATION_OF_NEUROTRANSMITTER_SECRETION	0.0312477	0.781725	0.838638
LUAD	REACTOME_RESPONSE_OF_EIF2AK4_GCN2_TO_AMINO_ACID_DEFICIENCY	0.0310847	0.678837	0.756907
LUAD	GOBP_REGULATION_OF_AXON_DIAMETER	0.031044	0.820221	0.868336
LUAD	GOBP_POSTSYNAPTIC_MODULATION_OF_CHEMICAL_SYNAPTIC_TRANSMISSION	0.0309512	0.997516	0.998034
LUAD	REACTOME_CYTOCHROME_C_MEDIATED_APOPTOTIC_RESPONSE	0.0309149	0.849385	0.889054
LUAD	GOBP_POSITIVE_REGULATION_OF_BICELLULAR_TIGHT_JUNCTION_ASSEMBLY	0.0305652	0.957793	0.971196
LUAD	GOBP_LABYRINTHINE_LAYER_DEVELOPMENT	0.0304542	0.849385	0.889054
LUAD	REACTOME_PEPTIDE_HORMONE_METABOLISM	0.0304494	0.434565	0.541842
LUAD	GOBP_POSITIVE_REGULATION_OF_CGMP_MEDIATED_SIGNALING	0.0303556	0.972682	0.981749
LUAD	GOBP_POSITIVE_REGULATION_OF_TRANSCRIPTION_OF_NOTCH_RECEPTOR_TARGET	0.0303206	0.972682	0.981749
LUAD	GOBP_NEGATIVE_REGULATION_OF_MYOBLAST_PROLIFERATION	0.0301386	0.933012	0.953695
LUAD	REACTOME_SIGNALING_BY_NOTCH1_HD_DOMAIN_MUTANTS_IN_CANCER	0.0300916	0.78651	0.842271
LUAD	GOBP_KIDNEY_MESENCHYME_DEVELOPMENT	0.0300722	0.864048	0.901855
LUAD	GOBP_NUCLEOBASE_CONTAINING_SMALL_MOLECULE_INTERCONVERSION	0.0300171	0.692568	0.768484
LUAD	GOBP_MITOCHONDRIAL_ADP_TRANSMEMBRANE_TRANSPORT	0.0295673	0.942918	0.96117
LUAD	GOBP_GENOMIC_IMPRINTING	0.0293763	0.937964	0.957132
LUAD	GOBP_MULTICELLULAR_ORGANISMAL_MOVEMENT	0.0290757	0.878757	0.913843
LUAD	GOBP_FOREBRAIN_RADIAL_GLIAL_CELL_DIFFERENTIATION	0.0289733	0.923117	0.946593
LUAD	GOBP_REGULATION_OF_EXTENT_OF_CELL_GROWTH	0.0288024	0.791303	0.846275
LUAD	GOBP_NEURON_DEATH	0.0286874	0.937964	0.957132
LUAD	REACTOME_SIGNALING_BY_FGFR1	0.028475	0.859155	0.897331
LUAD	GOBP_NEGATIVE_REGULATION_OF_CYTOPLASMIC_TRANSLATION	0.0284019	0.810552	0.861033
LUAD	GOBP_DOPAMINE_SECRETION	0.0281529	0.385081	0.497323
LUAD	GOBP_CALCIUM_ION_TRANSMEMBRANE_TRANSPORT_VIA_HIGH_VOLTAGE_GATED_CALCIUM_CHANNEL	0.0279773	0.893508	0.924197
LUAD	GOBP_GLUCOCORTICOID_SECRETION	0.0279656	0.706402	0.77899
LUAD	GOBP_TRANSMEMBRANE_RECEPTOR_PROTEIN_TYROSINE_PHOSPHATASE_SIGNALING_PATHWAY	0.0279459	0.748471	0.813926
LUAD	GOBP_POSITIVE_REGULATION_OF_CILIUM_MOVEMENT	0.0278788	0.864048	0.901855
LUAD	GOBP_CARDIAC_VENTRICLE_FORMATION	0.0278466	0.706402	0.77899
LUAD	REACTOME_SARS_COV_2_TARGETS_HOST_INTRACELLULAR_SIGNALLING_AND_REGULATORY_PATHWAYS	0.027802	0.625007	0.711709
LUAD	GOBP_POSITIVE_REGULATION_OF_CHOLESTEROL_BIOSYNTHETIC_PROCESS	0.0277275	0.893508	0.924197
LUAD	GOBP_GASTRIC_ACID_SECRETION	0.0275614	0.937964	0.957132
LUAD	GOBP_CELLULAR_RESPONSE_TO_OXYGEN_GLUCOSE_DEPRIVATION	0.0274789	0.898434	0.927599
LUAD	GOBP_VESICLE_CYTOSKELETAL_TRAFFICKING	0.0273953	0.982614	0.988048
LUAD	GOBP_STEROID_BIOSYNTHETIC_PROCESS	0.027262	0.933012	0.953695
LUAD	GOBP_GONADAL_MESODERM_DEVELOPMENT	0.0272024	0.697168	0.771811
LUAD	REACTOME_REGULATION_OF_NF_KAPPA_B_SIGNALING	0.0271993	0.849385	0.889054
LUAD	GOBP_REGULATION_OF_SYNAPSE_STRUCTURAL_PLASTICITY	0.027097	0.607481	0.697106
LUAD	GOBP_PERICARDIUM_MORPHOGENESIS	0.026885	0.697168	0.771811
LUAD	GOBP_PRESYNAPSE_ORGANIZATION	0.0268836	0.739052	0.807053
LUAD	GOBP_MITOCHONDRIAL_DEPOLARIZATION	0.0264156	0.611842	0.700276
LUAD	GOBP_ENDOSOMAL_VESICLE_FUSION	0.026408	0.878757	0.913843
LUAD	GOBP_POST_TRANSLATIONAL_PROTEIN_MODIFICATION	0.0262291	0.729672	0.799256
LUAD	GOBP_NEGATIVE_REGULATION_OF_PROTEIN_KINASE_ACTIVITY_BY_REGULATION_OF_PROTEIN_PHOSPHORYLATION	0.0261995	0.70178	0.77549
LUAD	GOBP_MAINTENANCE_OF_POSTSYNAPTIC_SPECIALIZATION_STRUCTURE	0.0261299	0.573106	0.668323
LUAD	GOBP_MITOTIC_NUCLEAR_MEMBRANE_DISASSEMBLY	0.0258256	0.923117	0.946593
LUAD	GOBP_DOPAMINE_BIOSYNTHETIC_PROCESS	0.0254813	0.656188	0.737972
LUAD	GOBP_REGULATION_OF_RESPONSE_TO_OSMOTIC_STRESS	0.025276	0.573106	0.668323
LUAD	GOBP_DEOXYRIBONUCLEOTIDE_CATABOLIC_PROCESS	0.0251617	0.829917	0.875045
LUAD	GOBP_POSITIVE_REGULATION_OF_TRANSLATION_IN_RESPONSE_TO_ENDOPLASMIC_RETICULUM_STRESS	0.0251315	0.757928	0.820783
LUAD	REACTOME_SIGNALING_BY_FGFR4	0.0249837	0.888587	0.921282
LUAD	GOBP_NEUROTRANSMITTER_RECEPTOR_TRANSPORT	0.0248904	0.992548	0.994819
LUAD	GOBP_SUBPALLIUM_DEVELOPMENT	0.0248447	0.913234	0.939357
LUAD	GOBP_INTERCELLULAR_TRANSPORT	0.0245321	0.829917	0.875045
LUAD	GOBP_NEGATIVE_REGULATION_OF_CELL_GROWTH_INVOLVED_IN_CARDIAC_MUSCLE_CELL_DEVELOPMENT	0.0243444	0.781725	0.838638
LUAD	GOBP_REELIN_MEDIATED_SIGNALING_PATHWAY	0.024286	0.987581	0.991284
LUAD	GOBP_PROTEIN_LOCALIZATION_TO_EARLY_ENDOSOME	0.0242364	0.977647	0.984595
LUAD	GOBP_VIRAL_RNA_GENOME_REPLICATION	0.0240907	0.898434	0.927599
LUAD	GOBP_POSITIVE_REGULATION_OF_HEMATOPOIETIC_STEM_CELL_PROLIFERATION	0.0240773	0.952833	0.968
LUAD	GOBP_ESTABLISHMENT_OR_MAINTENANCE_OF_CELL_POLARITY	0.0240024	0.873849	0.909917
LUAD	GOBP_CHORIONIC_TROPHOBLAST_CELL_PROLIFERATION	0.0236706	0.720333	0.791454
LUAD	GOBP_INORGANIC_ION_IMPORT_ACROSS_PLASMA_MEMBRANE	0.0232877	0.76267	0.824066
LUAD	GOBP_NEGATIVE_REGULATION_OF_SKELETAL_MUSCLE_CELL_PROLIFERATION	0.0232534	0.903364	0.93169
LUAD	GOBP_NADH_METABOLIC_PROCESS	0.0231182	0.820221	0.868336
LUAD	GOBP_POSITIVE_REGULATION_OF_TRANSLATION_IN_RESPONSE_TO_STRESS	0.0227934	0.928063	0.950249
LUAD	REACTOME_RELEASE_OF_APOPTOTIC_FACTORS_FROM_THE_MITOCHONDRIA	0.0225204	0.564659	0.661756
LUAD	GOBP_RESPONSE_TO_WATER	0.0224921	0.815383	0.86502
LUAD	GOBP_MITOTIC_CYTOKINETIC_PROCESS	0.0223365	0.776948	0.83528
LUAD	GOBP_TOLL_SIGNALING_PATHWAY	0.0223015	0.962754	0.974996
LUAD	GOBP_ESTABLISHMENT_OF_PLANAR_POLARITY_OF_EMBRYONIC_EPITHELIUM	0.0220394	0.724997	0.79522
LUAD	GOBP_RESPONSE_TO_STEROL_DEPLETION	0.0218416	0.594483	0.685947
LUAD	GOBP_REGULATION_OF_PYRUVATE_DEHYDROGENASE_ACTIVITY	0.0217124	0.724997	0.79522
LUAD	GOBP_HYPOXIA_INDUCIBLE_FACTOR_1ALPHA_SIGNALING_PATHWAY	0.0216948	0.987581	0.991284
LUAD	GOBP_REGULATION_OF_HISTAMINE_SECRETION_BY_MAST_CELL	0.0215823	0.878757	0.913843
LUAD	GOBP_MYOBLAST_MIGRATION	0.0213154	0.70178	0.77549
LUAD	REACTOME_METAL_ION_SLC_TRANSPORTERS	0.0212585	0.739052	0.807053
LUAD	GOBP_OVIDUCT_DEVELOPMENT	0.0212233	0.45309	0.56023
LUAD	GOBP_REGULATION_OF_PRESYNAPTIC_CYTOSOLIC_CALCIUM_ION_CONCENTRATION	0.021169	0.815383	0.86502
LUAD	REACTOME_PHASE_1_INACTIVATION_OF_FAST_NA_CHANNELS	0.0208456	0.577352	0.671568
LUAD	GOBP_RESPONSE_TO_ABIOTIC_STIMULUS	0.0207228	0.88367	0.917763
LUAD	GOBP_GLUTAMATE_RECEPTOR_SIGNALING_PATHWAY	0.0205475	0.997516	0.998034
LUAD	GOBP_POSITIVE_REGULATION_OF_ORGANIC_ACID_TRANSPORT	0.020117	0.918174	0.94323
LUAD	REACTOME_CATION_COUPLED_CHLORIDE_COTRANSPORTERS	0.0200988	0.992548	0.994819
LUAD	REACTOME_FGFR3_LIGAND_BINDING_AND_ACTIVATION	0.0200357	0.427279	0.535668
LUAD	GOBP_REGULATION_OF_DNA_DAMAGE_RESPONSE_SIGNAL_TRANSDUCTION_BY_P53_CLASS_MEDIATOR	0.0199236	0.781725	0.838638
LUAD	GOBP_REGULATION_OF_AMYLOID_FIBRIL_FORMATION	0.0198067	0.992548	0.994819
LUAD	REACTOME_RUNX2_REGULATES_OSTEOBLAST_DIFFERENTIATION	0.0197912	0.611842	0.700276
LUAD	GOBP_REGULATION_OF_LONG_TERM_SYNAPTIC_DEPRESSION	0.0195888	0.923117	0.946593
LUAD	GOBP_POSITIVE_REGULATION_OF_RESPONSE_TO_TYPE_II_INTERFERON	0.0192799	0.625007	0.711709
LUAD	GOBP_REGULATION_OF_PROTEIN_GLYCOSYLATION	0.0191894	0.815383	0.86502
LUAD	REACTOME_VISUAL_PHOTOTRANSDUCTION	0.0191882	0.997516	0.998034
LUAD	REACTOME_NUCLEOTIDE_SALVAGE	0.0190175	0.757928	0.820783
LUAD	GOBP_PURINE_DEOXYRIBONUCLEOTIDE_BIOSYNTHETIC_PROCESS	0.0188287	0.625007	0.711709
LUAD	REACTOME_GRB7_EVENTS_IN_ERBB2_SIGNALING	0.0187376	0.908297	0.935877
LUAD	GOBP_REGULATION_OF_FATTY_ACID_BETA_OXIDATION	0.0184579	0.933012	0.953695
LUAD	REACTOME_FORMATION_OF_AXIAL_MESODERM	0.0183481	0.810552	0.861033
LUAD	GOBP_PURINE_RIBONUCLEOTIDE_SALVAGE	0.0183045	0.820221	0.868336
LUAD	GOBP_TOXIN_METABOLIC_PROCESS	0.0178872	0.523344	0.625508
LUAD	GOBP_CELL_DIFFERENTIATION_INVOLVED_IN_PHENOTYPIC_SWITCHING	0.017879	0.78651	0.842271
LUAD	GOBP_LENS_FIBER_CELL_MORPHOGENESIS	0.0177272	0.547946	0.646968
LUAD	GOBP_REGULATION_OF_AMINO_ACID_TRANSPORT	0.0169916	0.839639	0.882399
LUAD	GOBP_CALCIUM_IMPORT_INTO_THE_MITOCHONDRION	0.0168007	0.825065	0.871359
LUAD	GOBP_MYELOID_PROGENITOR_CELL_DIFFERENTIATION	0.01668	0.507264	0.610986
LUAD	GOBP_VITAMIN_TRANSPORT	0.0165963	0.977647	0.984595
LUAD	REACTOME_CONJUGATION_OF_BENZOATE_WITH_GLYCINE	0.0163075	0.266396	0.371528
LUAD	GOBP_HEXOSE_PHOSPHATE_TRANSPORT	0.0163061	0.967718	0.978377
LUAD	GOBP_PROTEIN_LOCALIZATION_TO_PHOTORECEPTOR_OUTER_SEGMENT	0.0161183	0.568875	0.664434
LUAD	GOBP_MONOATOMIC_ANION_TRANSPORT	0.0160543	0.692568	0.768484
LUAD	REACTOME_NETRIN_MEDIATED_REPULSION_SIGNALS	0.0159961	0.933012	0.953695
LUAD	GOBP_SEQUESTERING_OF_METAL_ION	0.0159089	0.560458	0.657952
LUAD	GOBP_NEGATIVE_REGULATION_OF_NOREPINEPHRINE_SECRETION	0.0157453	0.844509	0.886261
LUAD	REACTOME_ESTROGEN_DEPENDENT_NUCLEAR_EVENTS_DOWNSTREAM_OF_ESR_MEMBRANE_SIGNALING	0.0157041	0.781725	0.838638
LUAD	GOBP_CYTOSOLIC_RIBOSOME_ASSEMBLY	0.0156355	0.839639	0.882399
LUAD	REACTOME_GAP_JUNCTION_ASSEMBLY	0.0153405	0.796104	0.850183
LUAD	GOBP_NEGATIVE_REGULATION_OF_CYCLIC_NUCLEOTIDE_PHOSPHODIESTERASE_ACTIVITY	0.0150359	0.952833	0.968
LUAD	GOBP_GLUTAMATE_SECRETION	0.0146117	0.381683	0.49406
LUAD	GOBP_PHOSPHATIDYLETHANOLAMINE_BIOSYNTHETIC_PROCESS	0.014415	0.697168	0.771811
LUAD	REACTOME_ASSEMBLY_OF_THE_HIV_VIRION	0.0143842	0.753195	0.817403
LUAD	GOBP_REGULATION_OF_ERAD_PATHWAY	0.0142313	0.972682	0.981749
LUAD	GOBP_NEGATIVE_REGULATION_OF_SYNAPTIC_VESICLE_EXOCYTOSIS	0.0139205	0.957793	0.971196
LUAD	GOBP_COGNITION	0.0138209	0.923117	0.946593
LUAD	GOBP_HORMONE_TRANSPORT	0.0136959	0.423662	0.532312
LUAD	GOBP_REGULATION_OF_MICROTUBULE_DEPOLYMERIZATION	0.0135302	0.903364	0.93169
LUAD	GOBP_NEGATIVE_REGULATION_OF_FATTY_ACID_METABOLIC_PROCESS	0.0133686	0.748471	0.813926
LUAD	GOBP_POSITIVE_REGULATION_OF_VIRAL_PROCESS	0.0133616	0.796104	0.850183
LUAD	GOBP_RETINAL_ROD_CELL_DEVELOPMENT	0.0132893	0.878757	0.913843
LUAD	REACTOME_DEFECTS_IN_VITAMIN_AND_COFACTOR_METABOLISM	0.0132552	0.923117	0.946593
LUAD	GOBP_INSULIN_SECRETION	0.0132251	0.590178	0.682451
LUAD	REACTOME_RUNX1_REGULATES_TRANSCRIPTION_OF_GENES_INVOLVED_IN_DIFFERENTIATION_OF_KERATINOCYTES	0.0131573	0.78651	0.842271
LUAD	REACTOME_RELEASE_OF_HH_NP_FROM_THE_SECRETING_CELL	0.0129956	0.844509	0.886261
LUAD	GOBP_PROSTATE_GLANDULAR_ACINUS_MORPHOGENESIS	0.0129426	0.753195	0.817403
LUAD	GOBP_SYNAPTIC_VESICLE_TRANSPORT	0.0128258	0.674283	0.752788
LUAD	REACTOME_ZINC_EFFLUX_AND_COMPARTMENTALIZATION_BY_THE_SLC30_FAMILY	0.0125407	0.893508	0.924197
LUAD	REACTOME_THE_CANONICAL_RETINOID_CYCLE_IN_RODS_TWILIGHT_VISION	0.0123686	0.992548	0.994819
LUAD	GOBP_POSITIVE_REGULATION_OF_HEMATOPOIETIC_PROGENITOR_CELL_DIFFERENTIATION	0.0120663	0.937964	0.957132
LUAD	GOBP_NEURON_PROJECTION_EXTENSION	0.0119525	0.962754	0.974996
LUAD	GOBP_POSITIVE_REGULATION_OF_DNA_DEMETHYLATION	0.011944	0.748471	0.813926
LUAD	GOBP_CARDIAC_ATRIUM_DEVELOPMENT	0.0116043	0.796104	0.850183
LUAD	GOBP_SERTOLI_CELL_PROLIFERATION	0.0115295	0.820221	0.868336
LUAD	GOBP_CELLULAR_RESPONSE_TO_AMMONIUM_ION	0.0114233	0.952833	0.968
LUAD	GOBP_REGULATION_OF_INTRACELLULAR_ESTROGEN_RECEPTOR_SIGNALING_PATHWAY	0.0112785	0.77218	0.831917
LUAD	GOBP_MEGAKARYOCYTE_DIFFERENTIATION	0.0112046	0.913234	0.939357
LUAD	REACTOME_SYNTHESIS_SECRETION_AND_INACTIVATION_OF_GLUCAGON_LIKE_PEPTIDE_1_GLP_1	0.0111675	0.374943	0.487365
LUAD	GOBP_REGULATION_OF_RNA_POLYMERASE_II_TRANSCRIPTION_PREINITIATION_COMPLEX_ASSEMBLY	0.0111424	0.692568	0.768484
LUAD	GOBP_NEGATIVE_REGULATION_OF_MITOCHONDRION_ORGANIZATION	0.0108129	0.859155	0.897331
LUAD	GOBP_NEUROTRANSMITTER_BIOSYNTHETIC_PROCESS	0.0107423	0.629422	0.715553
LUAD	GOBP_TACHYKININ_RECEPTOR_SIGNALING_PATHWAY	0.0105718	0.539682	0.639955
LUAD	GOBP_CALMODULIN_DEPENDENT_KINASE_SIGNALING_PATHWAY	0.0104956	0.982614	0.988048
LUAD	GOBP_POSITIVE_REGULATION_OF_SKELETAL_MUSCLE_TISSUE_GROWTH	0.0103021	0.753195	0.817403
LUAD	GOBP_POSITIVE_REGULATION_OF_CALCINEURIN_MEDIATED_SIGNALING	0.0102079	0.982614	0.988048
LUAD	GOBP_NEGATIVE_REGULATION_OF_AUTOPHAGOSOME_ASSEMBLY	0.0101272	0.757928	0.820783
LUAD	GOBP_ENDOCARDIUM_DEVELOPMENT	0.0100996	0.987581	0.991284
LUAD	GOBP_REGULATION_OF_HORMONE_METABOLIC_PROCESS	0.00985817	0.495376	0.600043
LUAD	GOBP_CELLULAR_RESPONSE_TO_ALDOSTERONE	0.0093122	0.625007	0.711709
LUAD	REACTOME_BETA_DEFENSINS	0.00922418	0.0851455	0.152263
LUAD	GOBP_TERPENOID_BIOSYNTHETIC_PROCESS	0.00891087	0.928063	0.950249
LUAD	REACTOME_THE_RETINOID_CYCLE_IN_CONES_DAYLIGHT_VISION	0.00890329	0.660693	0.741568
LUAD	REACTOME_CYTOSOLIC_SULFONATION_OF_SMALL_MOLECULES	0.0086825	0.849385	0.889054
LUAD	KEGG_SMALL_CELL_LUNG_CANCER	0.00856037	0.997516	0.998034
LUAD	GOBP_PROSTAGLANDIN_SECRETION	0.00853983	0.820221	0.868336
LUAD	GOBP_ALLANTOIN_METABOLIC_PROCESS	0.00846433	0.825065	0.871359
LUAD	GOBP_ZINC_ION_IMPORT_ACROSS_PLASMA_MEMBRANE	0.00844575	0.607481	0.697106
LUAD	GOBP_METANEPHRIC_TUBULE_FORMATION	0.0084336	0.913234	0.939357
LUAD	GOBP_HEAD_MORPHOGENESIS	0.00834103	0.70178	0.77549
LUAD	REACTOME_DIGESTION_OF_DIETARY_LIPID	0.00808464	0.560458	0.657952
LUAD	GOBP_MODULATION_BY_HOST_OF_VIRAL_PROCESS	0.00790117	0.947874	0.964488
LUAD	GOBP_PROTEIN_DELIPIDATION	0.00788281	0.997516	0.998034
LUAD	REACTOME_NR1H2_NR1H3_REGULATE_GENE_EXPRESSION_LINKED_TO_LIPOGENESIS	0.00779705	0.834774	0.878916
LUAD	GOBP_ESTABLISHMENT_OF_CENTROSOME_LOCALIZATION	0.00764287	0.972682	0.981749
LUAD	GOBP_PURINE_NUCLEOTIDE_SALVAGE	0.00757772	0.942918	0.96117
LUAD	GOBP_ZYGOTIC_DETERMINATION_OF_ANTERIOR_POSTERIOR_AXIS_EMBRYO	0.0074307	0.997516	0.998034
LUAD	REACTOME_DEFECTIVE_B4GALT7_CAUSES_EDS_PROGEROID_TYPE	0.00737372	0.697168	0.771811
LUAD	GOBP_HINDBRAIN_RADIAL_GLIA_GUIDED_CELL_MIGRATION	0.00733517	0.345533	0.456902
LUAD	GOBP_REGULATION_OF_CYSTEINE_TYPE_ENDOPEPTIDASE_ACTIVITY_INVOLVED_IN_EXECUTION_PHASE_OF_APOPTOSIS	0.00713547	0.859155	0.897331
LUAD	GOBP_MONOATOMIC_ANION_HOMEOSTASIS	0.00711317	0.76267	0.824066
LUAD	GOBP_NEGATIVE_REGULATION_OF_PROTEIN_EXPORT_FROM_NUCLEUS	0.00699507	0.734357	0.803201
LUAD	KEGG_GLUTATHIONE_METABOLISM	0.0068735	0.715679	0.787418
LUAD	GOBP_ALDITOL_PHOSPHATE_METABOLIC_PROCESS	0.00679876	0.625007	0.711709
LUAD	GOBP_POSITIVE_REGULATION_OF_HEMOGLOBIN_BIOSYNTHETIC_PROCESS	0.00672129	0.952833	0.968
LUAD	GOBP_CEREBRAL_CORTEX_CELL_MIGRATION	0.00667433	0.844509	0.886261
LUAD	GOBP_REGULATION_OF_LOCOMOTION_INVOLVED_IN_LOCOMOTORY_BEHAVIOR	0.00665309	0.76742	0.828456
LUAD	GOBP_NEGATIVE_REGULATION_OF_BICELLULAR_TIGHT_JUNCTION_ASSEMBLY	0.00662584	0.893508	0.924197
LUAD	GOBP_RESPONSE_TO_ACTIVITY	0.00662112	0.78651	0.842271
LUAD	GOBP_AUDITORY_RECEPTOR_CELL_DEVELOPMENT	0.00658966	0.748471	0.813926
LUAD	GOBP_REGULATION_OF_GUANYLATE_CYCLASE_ACTIVITY	0.00630478	0.928063	0.950249
LUAD	REACTOME_ANTIMICROBIAL_PEPTIDES	0.00628977	0.642747	0.726587
LUAD	GOBP_DETERMINATION_OF_LEFT_RIGHT_ASYMMETRY_IN_LATERAL_MESODERM	0.00609728	0.923117	0.946593
LUAD	GOBP_REGULATION_OF_NEURON_PROJECTION_DEVELOPMENT	0.00608854	0.933012	0.953695
LUAD	GOBP_AMIDE_TRANSPORT	0.00603118	0.568875	0.664434
LUAD	REACTOME_TRANSPORT_OF_NUCLEOSIDES_AND_FREE_PURINE_AND_PYRIMIDINE_BASES_ACROSS_THE_PLASMA_MEMBRANE	0.00584344	0.972682	0.981749
LUAD	GOBP_POSITIVE_REGULATION_OF_MONOOXYGENASE_ACTIVITY	0.00576393	0.868946	0.905888
LUAD	GOBP_ENDOPLASMIC_RETICULUM_UNFOLDED_PROTEIN_RESPONSE	0.00573741	0.987581	0.991284
LUAD	GOBP_INTRINSIC_APOPTOTIC_SIGNALING_PATHWAY_IN_RESPONSE_TO_OXIDATIVE_STRESS	0.0052704	0.781725	0.838638
LUAD	GOBP_MIDDLE_EAR_MORPHOGENESIS	0.00503646	0.692568	0.768484
LUAD	GOBP_SEQUESTERING_OF_EXTRACELLULAR_LIGAND_FROM_RECEPTOR	0.00466569	0.952833	0.968
LUAD	GOBP_RESPONSE_TO_GLYCOPROTEIN	0.00465506	0.957793	0.971196
LUAD	GOBP_CELL_CELL_ADHESION_MEDIATED_BY_CADHERIN	0.00461438	0.992548	0.994819
LUAD	GOBP_REGULATION_OF_TRANSLATION_IN_RESPONSE_TO_ENDOPLASMIC_RETICULUM_STRESS	0.00454212	0.776948	0.83528
LUAD	GOBP_SATELLITE_CELL_ACTIVATION_INVOLVED_IN_SKELETAL_MUSCLE_REGENERATION	0.00446808	0.692568	0.768484
LUAD	GOBP_ZINC_ION_IMPORT_INTO_ORGANELLE	0.00437154	0.825065	0.871359
LUAD	GOBP_KIDNEY_MORPHOGENESIS	0.00424525	0.873849	0.909917
LUAD	GOBP_ISOPRENOID_TRANSPORT	0.00413278	0.796104	0.850183
LUAD	GOBP_REGULATION_OF_ENDODERMAL_CELL_DIFFERENTIATION	0.00404349	0.825065	0.871359
LUAD	REACTOME_VESICLE_MEDIATED_TRANSPORT	0.00403204	0.997516	0.998034
LUAD	GOBP_RESPONSE_TO_AMMONIUM_ION	0.0040209	0.692568	0.768484
LUAD	GOBP_C_TERMINAL_PROTEIN_AMINO_ACID_MODIFICATION	0.00394801	0.796104	0.850183
LUAD	GOBP_BILE_ACID_AND_BILE_SALT_TRANSPORT	0.00379687	0.499322	0.60376
LUAD	GOBP_RENAL_TUBULE_DEVELOPMENT	0.00368003	0.781725	0.838638
LUAD	GOBP_GLYCOLIPID_TRANSPORT	0.00354347	0.908297	0.935877
LUAD	GOBP_INTERMEDIATE_FILAMENT_ORGANIZATION	0.00335097	0.962754	0.974996
LUAD	GOBP_DITERPENOID_BIOSYNTHETIC_PROCESS	0.00322417	0.320661	0.430212
LUAD	GOBP_POSITIVE_REGULATION_OF_COA_TRANSFERASE_ACTIVITY	0.00303091	0.165943	0.258685
LUAD	GOBP_REGULATION_OF_COA_TRANSFERASE_ACTIVITY	0.00303091	0.165943	0.258685
LUAD	GOBP_ISOPENTENYL_DIPHOSPHATE_BIOSYNTHETIC_PROCESS	0.00294989	1	1
LUAD	REACTOME_SIGNALING_BY_PDGFR_IN_DISEASE	0.00283121	0.560458	0.657952
LUAD	GOBP_PROTEIN_AUTO_ADP_RIBOSYLATION	0.0027093	0.942918	0.96117
LUAD	GOBP_UDP_N_ACETYLGLUCOSAMINE_TRANSMEMBRANE_TRANSPORT	0.00250735	0.781725	0.838638
LUAD	GOBP_UREA_METABOLIC_PROCESS	0.00231089	0.607481	0.697106
LUAD	GOBP_ACTIVATION_OF_TRANSMEMBRANE_RECEPTOR_PROTEIN_TYROSINE_KINASE_ACTIVITY	0.00204798	0.923117	0.946593
LUAD	GOBP_REGULATION_OF_TRANSCRIPTION_BY_GLUCOSE	0.00193922	0.820221	0.868336
LUAD	GOBP_FATTY_ACYL_COA_BIOSYNTHETIC_PROCESS	0.001829	0.967718	0.978377
LUAD	GOBP_RRNA_CATABOLIC_PROCESS	0.00170576	0.711035	0.783292
LUAD	GOBP_PYRIMIDINE_NUCLEOSIDE_TRANSPORT	0.0015074	0.829917	0.875045
LUAD	REACTOME_CARNITINE_METABOLISM	0.00147705	0.825065	0.871359
LUAD	GOBP_DNA_DEALKYLATION	0.00147219	0.972682	0.981749
LUAD	REACTOME_SIGNALING_BY_NOTCH1_T_7_9_NOTCH1_M1580_K2555_TRANSLOCATION_MUTANT	0.00143069	0.834774	0.878916
LUAD	GOBP_POSITIVE_REGULATION_OF_INTRACELLULAR_PROTEIN_TRANSPORT	0.00108594	0.507264	0.610986
LUAD	GOBP_TROPHECTODERMAL_CELL_DIFFERENTIATION	0.000999068	0.805729	0.857232
LUAD	GOBP_LIPOPHAGY	0.000812473	0.539682	0.639955
LUAD	GOBP_REGULATION_OF_NUCLEOTIDE_METABOLIC_PROCESS	0.000632469	0.997516	0.998034
LUAD	GOBP_THYROID_STIMULATING_HORMONE_SECRETING_CELL_DIFFERENTIATION	8.74627e-05	0.918174	0.94323
LUAD	GOBP_NEUROTRANSMITTER_UPTAKE	5.22488e-05	0.937964	0.957132
LUAD	GOBP_GLYCEROL_3_PHOSPHATE_METABOLIC_PROCESS	4.5877e-05	0.669741	0.749105
LUAD	REACTOME_VASOPRESSIN_LIKE_RECEPTORS	-4.81861e-05	0.957793	0.971196
LUAD	GOBP_INHIBITION_OF_NEUROEPITHELIAL_CELL_DIFFERENTIATION	-5.24014e-05	0.581613	0.675302
LUAD	GOBP_PARAXIAL_MESODERM_DEVELOPMENT	-0.000372741	0.642747	0.726587
LUAD	GOBP_POSITIVE_REGULATION_OF_NITRIC_OXIDE_MEDIATED_SIGNAL_TRANSDUCTION	-0.000496257	0.854267	0.893291
LUAD	GOBP_COLLECTING_DUCT_DEVELOPMENT	-0.000658465	0.977647	0.984595
LUAD	GOBP_NUCLEOTIDE_TRANSPORT	-0.000868563	0.923117	0.946593
LUAD	GOBP_REGULATION_OF_RAB_PROTEIN_SIGNAL_TRANSDUCTION	-0.000885713	0.928063	0.950249
LUAD	GOBP_ALKALOID_METABOLIC_PROCESS	-0.00123501	0.348726	0.46024
LUAD	GOBP_NEGATIVE_REGULATION_OF_SMALL_MOLECULE_METABOLIC_PROCESS	-0.00168224	0.800912	0.853616
LUAD	GOBP_SEX_DETERMINATION	-0.00176955	0.810552	0.861033
LUAD	GOBP_GLUCOCORTICOID_METABOLIC_PROCESS	-0.00203037	0.527405	0.629424
LUAD	GOBP_RESPONSE_TO_ACIDIC_PH	-0.00214858	0.734357	0.803201
LUAD	REACTOME_ADENYLATE_CYCLASE_ACTIVATING_PATHWAY	-0.00222774	0.982614	0.988048
LUAD	GOBP_POSITIVE_REGULATION_OF_ESTABLISHMENT_OF_PROTEIN_LOCALIZATION	-0.00225172	0.78651	0.842271
LUAD	GOBP_MITOCHONDRIAL_CALCIUM_ION_HOMEOSTASIS	-0.00241225	0.942918	0.96117
LUAD	GOBP_MOTOR_NEURON_APOPTOTIC_PROCESS	-0.00244216	0.918174	0.94323
LUAD	REACTOME_ENERGY_DEPENDENT_REGULATION_OF_MTOR_BY_LKB1_AMPK	-0.00247894	0.888587	0.921282
LUAD	GOBP_FERMENTATION	-0.00269086	0.957793	0.971196
LUAD	GOBP_CELLULAR_RESPONSE_TO_ELECTRICAL_STIMULUS	-0.00282612	0.918174	0.94323
LUAD	GOBP_POSITIVE_REGULATION_OF_CELLULAR_CARBOHYDRATE_METABOLIC_PROCESS	-0.00291423	0.577352	0.671568
LUAD	GOBP_RESPONSE_TO_VITAMIN_D	-0.00299154	0.88367	0.917763
LUAD	GOBP_POSITIVE_REGULATION_OF_AXON_EXTENSION_INVOLVED_IN_AXON_GUIDANCE	-0.00314281	0.825065	0.871359
LUAD	REACTOME_DEFENSINS	-0.00316931	0.0676354	0.126588
LUAD	GOBP_PROTEIN_LOCALIZATION_TO_CELL_CORTEX	-0.00318583	0.834774	0.878916
LUAD	REACTOME_COBALAMIN_CBL_METABOLISM	-0.00323729	0.898434	0.927599
LUAD	GOBP_ALDEHYDE_BIOSYNTHETIC_PROCESS	-0.003318	0.739052	0.807053
LUAD	GOBP_VIRAL_GENOME_REPLICATION	-0.00355327	0.77218	0.831917
LUAD	GOBP_PURINE_DEOXYRIBONUCLEOSIDE_MONOPHOSPHATE_METABOLIC_PROCESS	-0.00358054	0.849385	0.889054
LUAD	GOBP_REGULATION_OF_FEAR_RESPONSE	-0.00368783	0.928063	0.950249
LUAD	HALLMARK_PI3K_AKT_MTOR_SIGNALING	-0.00375663	0.849385	0.889054
LUAD	GOBP_LUNG_CELL_DIFFERENTIATION	-0.00419141	0.937964	0.957132
LUAD	REACTOME_RUNX3_REGULATES_WNT_SIGNALING	-0.00427814	0.913234	0.939357
LUAD	GOBP_PLASMA_MEMBRANE_FUSION	-0.00438637	1	1
LUAD	GOBP_PHYSIOLOGICAL_CARDIAC_MUSCLE_HYPERTROPHY	-0.00442212	0.573106	0.668323
LUAD	GOBP_TRUNK_SEGMENTATION	-0.00442455	0.598801	0.689115
LUAD	GOBP_REGULATION_OF_MICROVILLUS_ASSEMBLY	-0.00446937	0.987581	0.991284
LUAD	GOBP_REGULATION_OF_CAMP_MEDIATED_SIGNALING	-0.00465637	0.678837	0.756907
LUAD	GOBP_NEGATIVE_REGULATION_OF_SMOOTHENED_SIGNALING_PATHWAY	-0.00466916	0.893508	0.924197
LUAD	GOBP_PRESYNAPTIC_MEMBRANE_ORGANIZATION	-0.00477411	0.724997	0.79522
LUAD	GOBP_REGULATION_OF_STRIATED_MUSCLE_CELL_DIFFERENTIATION	-0.00511697	0.903364	0.93169
LUAD	GOBP_MITRAL_VALVE_DEVELOPMENT	-0.00533675	0.854267	0.893291
LUAD	REACTOME_CREB1_PHOSPHORYLATION_THROUGH_NMDA_RECEPTOR_MEDIATED_ACTIVATION_OF_RAS_SIGNALING	-0.00562242	0.952833	0.968
LUAD	GOBP_GLUTAMATE_BIOSYNTHETIC_PROCESS	-0.00577449	0.898434	0.927599
LUAD	GOBP_REGULATION_OF_MORPHOGENESIS_OF_AN_EPITHELIUM	-0.00587731	0.942918	0.96117
LUAD	GOBP_LIPID_GLYCOSYLATION	-0.00592456	0.957793	0.971196
LUAD	GOBP_POSITIVE_REGULATION_OF_PROTEIN_KINASE_A_SIGNALING	-0.00595876	0.68798	0.765154
LUAD	GOBP_ENDOPLASMIC_RETICULUM_TUBULAR_NETWORK_ORGANIZATION	-0.00599529	0.967718	0.978377
LUAD	GOBP_STABILIZATION_OF_MEMBRANE_POTENTIAL	-0.00601125	0.47976	0.58495
LUAD	GOBP_RETINAL_ROD_CELL_DIFFERENTIATION	-0.00601366	0.839639	0.882399
LUAD	HALLMARK_PEROXISOME	-0.00626847	0.616217	0.703861
LUAD	GOBP_REGULATION_OF_GLUTAMATE_SECRETION_NEUROTRANSMISSION	-0.00685029	0.913234	0.939357
LUAD	GOBP_NEGATIVE_REGULATION_OF_TRANSMEMBRANE_RECEPTOR_PROTEIN_SERINE_THREONINE_KINASE_SIGNALING_PATHWAY	-0.0071825	0.757928	0.820783
LUAD	GOBP_REGULATION_OF_DNA_TEMPLATED_TRANSCRIPTION_IN_RESPONSE_TO_STRESS	-0.00718723	0.913234	0.939357
LUAD	GOBP_DEADENYLATION_DEPENDENT_DECAPPING_OF_NUCLEAR_TRANSCRIBED_MRNA	-0.00737476	0.757928	0.820783
LUAD	GOBP_ESTABLISHMENT_OF_TISSUE_POLARITY	-0.007457	0.805729	0.857232
LUAD	REACTOME_SIGNALING_BY_TGF_BETA_RECEPTOR_COMPLEX	-0.00746503	0.957793	0.971196
LUAD	GOBP_SPERMIDINE_METABOLIC_PROCESS	-0.0078286	0.868946	0.905888
LUAD	KEGG_BETA_ALANINE_METABOLISM	-0.00807964	0.507264	0.610986
LUAD	KEGG_CHRONIC_MYELOID_LEUKEMIA	-0.00838484	0.903364	0.93169
LUAD	GOBP_POSITIVE_REGULATION_OF_EPITHELIAL_TUBE_FORMATION	-0.00844519	0.987581	0.991284
LUAD	GOBP_CYTOSKELETON_ORGANIZATION	-0.00865924	0.992548	0.994819
LUAD	GOBP_DEHYDROASCORBIC_ACID_TRANSPORT	-0.00869809	0.859155	0.897331
LUAD	GOBP_GOLGI_LUMEN_ACIDIFICATION	-0.00870705	0.947874	0.964488
LUAD	GOBP_REGULATION_OF_PHOSPHOLIPID_TRANSLOCATION	-0.00887468	0.729672	0.799256
LUAD	REACTOME_SIGNALING_BY_PTK6	-0.00895637	0.893508	0.924197
LUAD	GOBP_NEGATIVE_REGULATION_OF_DOPAMINE_SECRETION	-0.00918789	0.918174	0.94323
LUAD	GOBP_REGULATION_OF_PROTEIN_AUTOUBIQUITINATION	-0.0092797	0.849385	0.889054
LUAD	REACTOME_ACTIVATED_NTRK2_SIGNALS_THROUGH_CDK5	-0.0100925	0.992548	0.994819
LUAD	GOBP_METHYLGLYOXAL_METABOLIC_PROCESS	-0.0101091	0.898434	0.927599
LUAD	GOBP_EXTRACELLULAR_TRANSPORT	-0.0102551	0.76267	0.824066
LUAD	GOBP_ADP_TRANSPORT	-0.0103796	0.76267	0.824066
LUAD	GOBP_CEREBRAL_CORTEX_TANGENTIAL_MIGRATION	-0.0105579	0.590178	0.682451
LUAD	GOBP_LIPID_HYDROXYLATION	-0.0106539	0.834774	0.878916
LUAD	GOBP_INTRACELLULAR_OXYGEN_HOMEOSTASIS	-0.0110285	0.942918	0.96117
LUAD	GOBP_ENDOCRINE_HORMONE_SECRETION	-0.0110629	0.445627	0.552988
LUAD	GOBP_POSITIVE_REGULATION_OF_FEEDING_BEHAVIOR	-0.011183	0.503285	0.607408
LUAD	REACTOME_REGULATION_OF_GENE_EXPRESSION_IN_LATE_STAGE_BRANCHING_MORPHOGENESIS_PANCREATIC_BUD_PRECURSOR_CELLS	-0.0112797	0.720333	0.791454
LUAD	GOBP_INTRINSIC_APOPTOTIC_SIGNALING_PATHWAY_IN_RESPONSE_TO_DNA_DAMAGE	-0.0114449	0.854267	0.893291
LUAD	GOBP_SYNAPTIC_VESICLE_ENDOSOMAL_PROCESSING	-0.0124075	0.898434	0.927599
LUAD	GOBP_POSITIVE_REGULATION_OF_MYELOID_CELL_APOPTOTIC_PROCESS	-0.0124306	0.776948	0.83528
LUAD	GOBP_NEPHRON_MORPHOGENESIS	-0.0126103	0.977647	0.984595
LUAD	GOBP_POSITIVE_REGULATION_OF_FEAR_RESPONSE	-0.0128802	0.878757	0.913843
LUAD	GOBP_GALACTOLIPID_METABOLIC_PROCESS	-0.0129419	0.825065	0.871359
LUAD	GOBP_EMBRYONIC_CAMERA_TYPE_EYE_MORPHOGENESIS	-0.0129427	0.800912	0.853616
LUAD	GOBP_KILLING_OF_CELLS_OF_ANOTHER_ORGANISM	-0.0130402	0.839639	0.882399
LUAD	GOBP_POLYAMINE_TRANSPORT	-0.0131008	0.967718	0.978377
LUAD	GOBP_IMPORT_ACROSS_PLASMA_MEMBRANE	-0.0131308	0.776948	0.83528
LUAD	GOBP_VALINE_METABOLIC_PROCESS	-0.0131771	0.997516	0.998034
LUAD	REACTOME_CHOLINE_CATABOLISM	-0.0132183	0.992548	0.994819
LUAD	GOBP_VESICLE_DOCKING_INVOLVED_IN_EXOCYTOSIS	-0.0134386	0.607481	0.697106
LUAD	GOBP_FATTY_ACID_ELONGATION	-0.0134709	0.568875	0.664434
LUAD	GOBP_BILE_ACID_BIOSYNTHETIC_PROCESS	-0.013502	0.523344	0.625508
LUAD	KEGG_GLYCOLYSIS_GLUCONEOGENESIS	-0.0136965	0.825065	0.871359
LUAD	GOBP_PEROXISOME_FISSION	-0.0138966	0.77218	0.831917
LUAD	GOBP_MULTI_MULTICELLULAR_ORGANISM_PROCESS	-0.0139439	0.753195	0.817403
LUAD	REACTOME_CA2_ACTIVATED_K_CHANNELS	-0.0139725	0.864048	0.901855
LUAD	GOBP_VASCULAR_TRANSPORT	-0.0140839	0.972682	0.981749
LUAD	GOBP_PROTEIN_LOCALIZATION_TO_NON_MOTILE_CILIUM	-0.0141772	0.849385	0.889054
LUAD	GOBP_VIRION_ASSEMBLY	-0.0141947	0.923117	0.946593
LUAD	GOBP_MESODERM_DEVELOPMENT	-0.0143238	0.908297	0.935877
LUAD	GOBP_ADHESION_OF_SYMBIONT_TO_HOST	-0.0145685	0.724997	0.79522
LUAD	REACTOME_ENOS_ACTIVATION	-0.0146283	0.77218	0.831917
LUAD	GOBP_GAMMA_AMINOBUTYRIC_ACID_SIGNALING_PATHWAY	-0.0146444	0.121805	0.202664
LUAD	REACTOME_PROLONGED_ERK_ACTIVATION_EVENTS	-0.0146869	0.878757	0.913843
LUAD	REACTOME_SODIUM_COUPLED_PHOSPHATE_COTRANSPORTERS	-0.0149688	0.947874	0.964488
LUAD	GOBP_NEGATIVE_REGULATION_OF_NEURON_PROJECTION_REGENERATION	-0.0151729	0.5193	0.62214
LUAD	GOBP_NEGATIVE_REGULATION_OF_CREB_TRANSCRIPTION_FACTOR_ACTIVITY	-0.0156875	0.888587	0.921282
LUAD	GOBP_NONRIBOSOMAL_PEPTIDE_BIOSYNTHETIC_PROCESS	-0.0157467	0.791303	0.846275
LUAD	GOBP_CEREBELLAR_GRANULAR_LAYER_FORMATION	-0.0162612	0.552101	0.649963
LUAD	GOBP_IONOTROPIC_GLUTAMATE_RECEPTOR_SIGNALING_PATHWAY	-0.0167767	0.729672	0.799256
LUAD	GOBP_TRANSMISSION_OF_NERVE_IMPULSE	-0.0169664	0.460624	0.566347
LUAD	GOBP_HISTONE_H4_K12_ACETYLATION	-0.0169923	0.913234	0.939357
LUAD	GOBP_NEGATIVE_REGULATION_OF_B_CELL_DIFFERENTIATION	-0.0170764	0.844509	0.886261
LUAD	GOBP_AXONAL_FASCICULATION	-0.0171797	0.78651	0.842271
LUAD	GOBP_REGULATION_OF_MALE_GONAD_DEVELOPMENT	-0.0172644	0.820221	0.868336
LUAD	GOBP_ENDOCARDIUM_MORPHOGENESIS	-0.0172856	0.992548	0.994819
LUAD	GOBP_NEURON_NEURON_SYNAPTIC_TRANSMISSION	-0.0173143	0.568875	0.664434
LUAD	REACTOME_SPHINGOLIPID_DE_NOVO_BIOSYNTHESIS	-0.0174596	0.711035	0.783292
LUAD	GOBP_NEGATIVE_REGULATION_OF_STEM_CELL_DIFFERENTIATION	-0.0175325	0.888587	0.921282
LUAD	REACTOME_MITOCHONDRIAL_FATTY_ACID_BETA_OXIDATION_OF_SATURATED_FATTY_ACIDS	-0.0176009	0.515271	0.618621
LUAD	GOBP_CEREBRAL_CORTEX_RADIALLY_ORIENTED_CELL_MIGRATION	-0.0176166	0.753195	0.817403
LUAD	GOBP_GLYCOPROTEIN_METABOLIC_PROCESS	-0.0177137	0.757928	0.820783
LUAD	GOBP_ORGANIC_CATION_TRANSPORT	-0.0178065	0.908297	0.935877
LUAD	REACTOME_APOPTOTIC_FACTOR_MEDIATED_RESPONSE	-0.0178632	0.616217	0.703861
LUAD	REACTOME_SYNTHESIS_OF_KETONE_BODIES	-0.0179512	0.829917	0.875045
LUAD	KEGG_PHENYLALANINE_METABOLISM	-0.0179745	0.977647	0.984595
LUAD	REACTOME_AMINE_LIGAND_BINDING_RECEPTORS	-0.0180227	0.810552	0.861033
LUAD	GOBP_REGULATION_OF_MEMBRANE_REPOLARIZATION_DURING_CARDIAC_MUSCLE_CELL_ACTION_POTENTIAL	-0.0181578	0.957793	0.971196
LUAD	GOBP_NEGATIVE_REGULATION_OF_PLASMA_MEMBRANE_BOUNDED_CELL_PROJECTION_ASSEMBLY	-0.0182215	0.638292	0.722653
LUAD	GOBP_COMMON_BILE_DUCT_DEVELOPMENT	-0.0182634	0.997516	0.998034
LUAD	GOBP_INTERNEURON_MIGRATION_FROM_THE_SUBPALLIUM_TO_THE_CORTEX	-0.0183689	0.987581	0.991284
LUAD	GOBP_SCF_DEPENDENT_PROTEASOMAL_UBIQUITIN_DEPENDENT_PROTEIN_CATABOLIC_PROCESS	-0.0188162	0.923117	0.946593
LUAD	GOBP_IMMATURE_B_CELL_DIFFERENTIATION	-0.0189537	0.791303	0.846275
LUAD	GOBP_NEPHRON_TUBULE_FORMATION	-0.0190199	0.720333	0.791454
LUAD	GOBP_NEGATIVE_REGULATION_OF_TRANSFORMING_GROWTH_FACTOR_BETA_RECEPTOR_SIGNALING_PATHWAY	-0.0190295	0.815383	0.86502
LUAD	GOBP_FATTY_ACID_DERIVATIVE_CATABOLIC_PROCESS	-0.0191959	0.825065	0.871359
LUAD	GOBP_HARD_PALATE_DEVELOPMENT	-0.0197131	0.697168	0.771811
LUAD	REACTOME_NRAGE_SIGNALS_DEATH_THROUGH_JNK	-0.0199171	0.76267	0.824066
LUAD	GOBP_REGULATION_OF_STEROID_HORMONE_SECRETION	-0.0200398	0.198535	0.29654
LUAD	GOBP_MALE_GENITALIA_DEVELOPMENT	-0.0206384	0.982614	0.988048
LUAD	GOBP_SPERMINE_METABOLIC_PROCESS	-0.0206421	0.669741	0.749105
LUAD	GOBP_NEGATIVE_REGULATION_OF_PHOTORECEPTOR_CELL_DIFFERENTIATION	-0.0208127	0.0921386	0.162329
LUAD	REACTOME_RUNX2_REGULATES_GENES_INVOLVED_IN_CELL_MIGRATION	-0.0210312	1	1
LUAD	GOBP_REGULATION_OF_TRANSCRIPTION_FROM_RNA_POLYMERASE_II_PROMOTER_IN_RESPONSE_TO_OXIDATIVE_STRESS	-0.0212078	0.918174	0.94323
LUAD	GOBP_PURINE_DEOXYRIBONUCLEOSIDE_METABOLIC_PROCESS	-0.0212579	0.987581	0.991284
LUAD	GOBP_REGULATION_OF_TRANS_SYNAPTIC_SIGNALING	-0.0212873	0.503285	0.607408
LUAD	GOBP_POSITIVE_REGULATION_OF_DNA_LIGATION	-0.0213245	0.800912	0.853616
LUAD	GOBP_ESTABLISHMENT_OR_MAINTENANCE_OF_MONOPOLAR_CELL_POLARITY	-0.0213337	0.854267	0.893291
LUAD	GOBP_PROTOPORPHYRINOGEN_IX_BIOSYNTHETIC_PROCESS	-0.021352	0.796104	0.850183
LUAD	GOBP_UDP_N_ACETYLGLUCOSAMINE_METABOLIC_PROCESS	-0.0214538	0.77218	0.831917
LUAD	REACTOME_MECP2_REGULATES_NEURONAL_RECEPTORS_AND_CHANNELS	-0.0214835	0.753195	0.817403
LUAD	GOBP_REGULATION_OF_CDC42_PROTEIN_SIGNAL_TRANSDUCTION	-0.0216763	0.547946	0.646968
LUAD	GOBP_COPPER_ION_HOMEOSTASIS	-0.0217223	0.63385	0.718891
LUAD	GOBP_POSITIVE_REGULATION_OF_CELL_GROWTH	-0.0219086	0.967718	0.978377
LUAD	GOBP_LIPID_DIGESTION	-0.0220291	0.531481	0.633113
LUAD	GOBP_MODULATION_OF_MICROTUBULE_CYTOSKELETON_INVOLVED_IN_CEREBRAL_CORTEX_RADIAL_GLIA_GUIDED_MIGRATION	-0.0220671	0.656188	0.737972
LUAD	GOBP_MESODERM_MORPHOGENESIS	-0.0221658	0.78651	0.842271
LUAD	GOBP_POSITIVE_REGULATION_OF_ENAMEL_MINERALIZATION	-0.0223088	0.952833	0.968
LUAD	GOBP_CHEMOREPULSION_OF_AXON	-0.0224395	0.88367	0.917763
LUAD	GOBP_PYRIMIDINE_RIBONUCLEOTIDE_CATABOLIC_PROCESS	-0.0228754	0.706402	0.77899
LUAD	GOBP_REGULATION_OF_PLATELET_DERIVED_GROWTH_FACTOR_RECEPTOR_ALPHA_SIGNALING_PATHWAY	-0.0232657	0.908297	0.935877
LUAD	GOBP_ACTIVATION_INDUCED_CELL_DEATH_OF_T_CELLS	-0.0233207	0.868946	0.905888
LUAD	GOBP_CELL_PROLIFERATION_IN_HINDBRAIN	-0.0239178	0.977647	0.984595
LUAD	GOBP_REGULATION_OF_GAMMA_AMINOBUTYRIC_ACID_SECRETION	-0.0240551	0.829917	0.875045
LUAD	GOBP_REGULATION_OF_BILE_ACID_BIOSYNTHETIC_PROCESS	-0.0246362	0.0695277	0.129351
LUAD	GOBP_MITOCHONDRIAL_PROTEIN_CATABOLIC_PROCESS	-0.0247983	0.800912	0.853616
LUAD	GOBP_SOMATOSTATIN_RECEPTOR_SIGNALING_PATHWAY	-0.0248184	0.127924	0.210844
LUAD	GOBP_NEGATIVE_REGULATION_OF_EXCITATORY_POSTSYNAPTIC_POTENTIAL	-0.024964	0.423662	0.532312
LUAD	GOBP_CELL_PROJECTION_ORGANIZATION	-0.0250367	0.918174	0.94323
LUAD	GOBP_POSTSYNAPTIC_SPECIALIZATION_ORGANIZATION	-0.0251069	0.697168	0.771811
LUAD	GOBP_AMINO_ACID_NEUROTRANSMITTER_REUPTAKE	-0.0252218	0.531481	0.633113
LUAD	GOBP_MACROMOLECULE_DEPALMITOYLATION	-0.0252446	0.547946	0.646968
LUAD	REACTOME_VEGFR2_MEDIATED_VASCULAR_PERMEABILITY	-0.025482	0.611842	0.700276
LUAD	GOBP_PANCREATIC_A_CELL_DIFFERENTIATION	-0.0258003	0.598801	0.689115
LUAD	GOBP_NEGATIVE_REGULATION_OF_PROTEIN_TARGETING_TO_MITOCHONDRION	-0.025935	0.849385	0.889054
LUAD	GOBP_ATRIAL_CARDIAC_MUSCLE_TISSUE_MORPHOGENESIS	-0.0260566	0.77218	0.831917
LUAD	REACTOME_TRANSPORT_AND_SYNTHESIS_OF_PAPS	-0.0261238	0.706402	0.77899
LUAD	REACTOME_ALPHA_DEFENSINS	-0.0261311	0.0281793	0.061916
LUAD	GOBP_NEGATIVE_REGULATION_OF_T_CELL_DIFFERENTIATION_IN_THYMUS	-0.0262291	0.937964	0.957132
LUAD	GOBP_NEGATIVE_REGULATION_OF_TUBULIN_DEACETYLATION	-0.0262644	0.982614	0.988048
LUAD	GOBP_PROLINE_TRANSMEMBRANE_TRANSPORT	-0.0265168	0.706402	0.77899
LUAD	GOBP_EPITHELIAL_CELL_DIFFERENTIATION_INVOLVED_IN_PROSTATE_GLAND_DEVELOPMENT	-0.0266297	0.647214	0.730181
LUAD	GOBP_INTERMEDIATE_FILAMENT_BASED_PROCESS	-0.0266362	0.748471	0.813926
LUAD	GOBP_CARDIAC_RIGHT_VENTRICLE_MORPHOGENESIS	-0.0268012	0.757928	0.820783
LUAD	GOBP_REGULATION_OF_CALCIUM_ION_EXPORT_ACROSS_PLASMA_MEMBRANE	-0.027019	0.720333	0.791454
LUAD	GOBP_REGULATION_OF_CORTICOSTEROID_HORMONE_SECRETION	-0.0270971	0.311644	0.421281
LUAD	GOBP_POSITIVE_REGULATION_OF_INTRINSIC_APOPTOTIC_SIGNALING_PATHWAY	-0.0273586	0.748471	0.813926
LUAD	GOBP_METANEPHRIC_NEPHRON_TUBULE_EPITHELIAL_CELL_DIFFERENTIATION	-0.0273669	0.805729	0.857232
LUAD	GOBP_APICAL_PROTEIN_LOCALIZATION	-0.0274127	0.560458	0.657952
LUAD	REACTOME_SULFUR_AMINO_ACID_METABOLISM	-0.0278719	0.800912	0.853616
LUAD	GOBP_RESPONSE_TO_FLUORIDE	-0.0278773	0.844509	0.886261
LUAD	GOBP_REGULATION_OF_DNA_LIGATION	-0.0279664	0.692568	0.768484
LUAD	REACTOME_NEGATIVE_FEEDBACK_REGULATION_OF_MAPK_PATHWAY	-0.0280875	0.903364	0.93169
LUAD	GOBP_RESPONSE_TO_SODIUM_PHOSPHATE	-0.028113	0.893508	0.924197
LUAD	GOBP_MONOAMINE_TRANSPORT	-0.0286514	0.160308	0.251815
LUAD	GOBP_CYCLIC_NUCLEOTIDE_MEDIATED_SIGNALING	-0.0287093	0.800912	0.853616
LUAD	GOBP_COBALAMIN_TRANSPORT	-0.0288608	0.987581	0.991284
LUAD	GOBP_DIET_INDUCED_THERMOGENESIS	-0.0288675	0.805729	0.857232
LUAD	REACTOME_REGULATION_OF_GENE_EXPRESSION_IN_BETA_CELLS	-0.02906	0.0714632	0.132136
LUAD	GOBP_PHARYNGEAL_SYSTEM_DEVELOPMENT	-0.0290879	0.997516	0.998034
LUAD	GOBP_REGULATION_OF_PROTEIN_IMPORT_INTO_NUCLEUS	-0.0292186	0.647214	0.730181
LUAD	GOBP_INSEMINATION	-0.0292487	0.547946	0.646968
LUAD	GOBP_OXALATE_TRANSPORT	-0.0294434	0.982614	0.988048
LUAD	GOBP_RESPONSE_TO_LEUCINE	-0.0296316	0.997516	0.998034
LUAD	GOBP_GOLGI_TO_PLASMA_MEMBRANE_TRANSPORT	-0.0297415	0.972682	0.981749
LUAD	GOBP_CYSTEINE_METABOLIC_PROCESS	-0.0298623	0.820221	0.868336
LUAD	GOBP_FATTY_ACID_CATABOLIC_PROCESS	-0.0302622	0.805729	0.857232
LUAD	GOBP_POLYOL_TRANSMEMBRANE_TRANSPORT	-0.0304537	0.987581	0.991284
LUAD	GOBP_GAMMA_AMINOBUTYRIC_ACID_IMPORT	-0.0305296	0.598801	0.689115
LUAD	REACTOME_OREXIN_AND_NEUROPEPTIDES_FF_AND_QRFP_BIND_TO_THEIR_RESPECTIVE_RECEPTORS	-0.0306286	0.607481	0.697106
LUAD	GOBP_EXTRACELLULAR_REGULATION_OF_SIGNAL_TRANSDUCTION	-0.0308945	0.977647	0.984595
LUAD	GOBP_RESPONSE_TO_ARSENIC_CONTAINING_SUBSTANCE	-0.0309058	0.933012	0.953695
LUAD	GOBP_REGULATION_OF_PEROXISOME_PROLIFERATOR_ACTIVATED_RECEPTOR_SIGNALING_PATHWAY	-0.0310096	0.947874	0.964488
LUAD	GOBP_MYCOTOXIN_METABOLIC_PROCESS	-0.0311317	0.957793	0.971196
LUAD	GOBP_MAINTENANCE_OF_PROTEIN_LOCALIZATION_IN_ORGANELLE	-0.0320295	0.839639	0.882399
LUAD	GOBP_ORGANELLE_DISASSEMBLY	-0.0321816	0.962754	0.974996
LUAD	GOBP_PROTEIN_NITROSYLATION	-0.032304	0.805729	0.857232
LUAD	GOBP_INTRACELLULAR_GLUCOSE_HOMEOSTASIS	-0.0323407	0.825065	0.871359
LUAD	GOBP_ENDOSOME_TO_LYSOSOME_TRANSPORT	-0.0323504	0.839639	0.882399
LUAD	GOBP_RECEPTOR_TRANSACTIVATION	-0.0324321	0.590178	0.682451
LUAD	GOBP_MUSCLE_HYPERTROPHY_IN_RESPONSE_TO_STRESS	-0.0324536	0.78651	0.842271
LUAD	GOBP_REGULATION_OF_TOOTH_MINERALIZATION	-0.0325789	0.70178	0.77549
LUAD	GOBP_POSITIVE_REGULATION_OF_PROTEASOMAL_PROTEIN_CATABOLIC_PROCESS	-0.0325965	0.928063	0.950249
LUAD	GOBP_XENOBIOTIC_TRANSMEMBRANE_TRANSPORT	-0.0326091	0.849385	0.889054
LUAD	GOBP_NEGATIVE_REGULATION_OF_RIG_I_SIGNALING_PATHWAY	-0.0327358	0.977647	0.984595
LUAD	GOBP_CENTRAL_NERVOUS_SYSTEM_PROJECTION_NEURON_AXONOGENESIS	-0.0331214	0.729672	0.799256
LUAD	REACTOME_SIGNALING_BY_FGFR3	-0.0331651	0.5193	0.62214
LUAD	GOBP_AMINO_ACID_IMPORT_ACROSS_PLASMA_MEMBRANE	-0.0337202	0.629422	0.715553
LUAD	GOBP_NEGATIVE_REGULATION_OF_CELL_FATE_SPECIFICATION	-0.0338324	0.568875	0.664434
LUAD	GOBP_SIGNAL_RELEASE	-0.0340245	0.491447	0.596257
LUAD	GOBP_POSITIVE_REGULATION_OF_FEVER_GENERATION	-0.0340709	0.834774	0.878916
LUAD	GOBP_IMP_SALVAGE	-0.0342577	0.888587	0.921282
LUAD	GOBP_DETECTION_OF_MECHANICAL_STIMULUS	-0.034311	0.660693	0.741568
LUAD	GOBP_POSITIVE_REGULATION_OF_RESPONSE_TO_ENDOPLASMIC_RETICULUM_STRESS	-0.0343859	0.923117	0.946593
LUAD	GOBP_SODIUM_ION_TRANSPORT	-0.0344298	0.957793	0.971196
LUAD	GOBP_ENTRY_OF_BACTERIUM_INTO_HOST_CELL	-0.0344422	0.825065	0.871359
LUAD	GOBP_CHROMOSOME_ATTACHMENT_TO_THE_NUCLEAR_ENVELOPE	-0.034646	0.825065	0.871359
LUAD	GOBP_PERICARDIUM_DEVELOPMENT	-0.0347171	0.972682	0.981749
LUAD	GOBP_CELLULAR_RESPONSE_TO_STEROL_DEPLETION	-0.0347858	0.893508	0.924197
LUAD	GOBP_REGULATION_OF_LYSOSOME_ORGANIZATION	-0.0347892	0.952833	0.968
LUAD	GOBP_KERATAN_SULFATE_METABOLIC_PROCESS	-0.0348356	0.947874	0.964488
LUAD	GOBP_NEGATIVE_REGULATION_OF_GLIOGENESIS	-0.0348411	0.825065	0.871359
LUAD	GOBP_CELLULAR_RESPONSE_TO_LEPTIN_STIMULUS	-0.0349092	0.552101	0.649963
LUAD	GOBP_VITAMIN_METABOLIC_PROCESS	-0.034959	0.472054	0.577821
LUAD	GOBP_CARDIAC_VASCULAR_SMOOTH_MUSCLE_CELL_DIFFERENTIATION	-0.0350332	0.678837	0.756907
LUAD	GOBP_BRANCHING_INVOLVED_IN_LABYRINTHINE_LAYER_MORPHOGENESIS	-0.0352232	0.598801	0.689115
LUAD	GOBP_PROTEIN_LOCALIZATION_TO_CELL_CELL_JUNCTION	-0.0352992	0.849385	0.889054
LUAD	GOBP_LOCALIZATION_WITHIN_MEMBRANE	-0.0353919	0.928063	0.950249
LUAD	GOBP_POSITIVE_REGULATION_OF_HORMONE_BIOSYNTHETIC_PROCESS	-0.0357534	0.434565	0.541842
LUAD	GOBP_RESPONSE_TO_LEPTIN	-0.0358184	0.611842	0.700276
LUAD	GOBP_ENDOSOMAL_LUMEN_ACIDIFICATION	-0.0359617	0.913234	0.939357
LUAD	GOBP_GALACTOSE_TRANSMEMBRANE_TRANSPORT	-0.0362381	0.724997	0.79522
LUAD	GOBP_GLUTATHIONE_CATABOLIC_PROCESS	-0.0365217	0.495376	0.600043
LUAD	REACTOME_SYNTHESIS_OF_PC	-0.0365397	0.748471	0.813926
LUAD	GOBP_G_PROTEIN_COUPLED_RECEPTOR_INTERNALIZATION	-0.0366868	0.810552	0.861033
LUAD	GOBP_MEMBRANE_DISASSEMBLY	-0.0368847	0.611842	0.700276
LUAD	GOBP_REGULATION_OF_ANOIKIS	-0.0369263	0.674283	0.752788
LUAD	GOBP_T_TUBULE_ORGANIZATION	-0.0369539	0.507264	0.610986
LUAD	GOBP_REGULATION_OF_ENAMEL_MINERALIZATION	-0.0369902	0.967718	0.978377
LUAD	REACTOME_REVERSIBLE_HYDRATION_OF_CARBON_DIOXIDE	-0.0370486	0.590178	0.682451
LUAD	GOBP_POTASSIUM_ION_TRANSPORT	-0.037316	0.63385	0.718891
LUAD	GOBP_MIDBODY_ABSCISSION	-0.0376756	0.815383	0.86502
LUAD	GOBP_REGULATION_OF_TRANSLATION_INITIATION_IN_RESPONSE_TO_ENDOPLASMIC_RETICULUM_STRESS	-0.0377057	0.711035	0.783292
LUAD	GOBP_NEGATIVE_REGULATION_OF_HYDROGEN_PEROXIDE_METABOLIC_PROCESS	-0.0377422	0.947874	0.964488
LUAD	GOBP_REGULATION_OF_NEUROTRANSMITTER_UPTAKE	-0.0378963	0.515271	0.618621
LUAD	GOBP_CELL_DEATH_IN_RESPONSE_TO_HYDROGEN_PEROXIDE	-0.0379682	0.844509	0.886261
LUAD	GOBP_POSITIVE_REGULATION_OF_CELLULAR_CATABOLIC_PROCESS	-0.0383602	0.711035	0.783292
LUAD	GOBP_CARNITINE_METABOLIC_PROCESS	-0.0384334	0.515271	0.618621
LUAD	REACTOME_DEFECTIVE_CHST3_CAUSES_SEDCJD	-0.0386912	0.933012	0.953695
LUAD	GOBP_POSITIVE_REGULATION_OF_ESTABLISHMENT_OF_PROTEIN_LOCALIZATION_TO_MITOCHONDRION	-0.0387354	0.928063	0.950249
LUAD	GOBP_LATE_NUCLEOPHAGY	-0.0387782	0.724997	0.79522
LUAD	GOBP_POSITIVE_REGULATION_OF_ATP_BIOSYNTHETIC_PROCESS	-0.0389107	0.776948	0.83528
LUAD	GOBP_REGULATION_OF_GLUCOSYLCERAMIDASE_ACTIVITY	-0.0389906	0.620605	0.707783
LUAD	REACTOME_CTLA4_INHIBITORY_SIGNALING	-0.0390826	0.573106	0.668323
LUAD	KEGG_VASOPRESSIN_REGULATED_WATER_REABSORPTION	-0.0391936	0.76267	0.824066
LUAD	REACTOME_RHOBTB3_ATPASE_CYCLE	-0.0394236	0.844509	0.886261
LUAD	GOBP_REGULATION_OF_MESENCHYMAL_STEM_CELL_DIFFERENTIATION	-0.0394239	0.864048	0.901855
LUAD	GOBP_VITAMIN_A_METABOLIC_PROCESS	-0.039429	0.329848	0.439964
LUAD	REACTOME_SIGNALING_BY_EGFR_IN_CANCER	-0.03956	0.859155	0.897331
LUAD	GOBP_HEPARAN_SULFATE_PROTEOGLYCAN_BIOSYNTHETIC_PROCESS_POLYSACCHARIDE_CHAIN_BIOSYNTHETIC_PROCESS	-0.0395906	0.854267	0.893291
LUAD	GOBP_FATTY_ACYL_COA_METABOLIC_PROCESS	-0.0398523	0.577352	0.671568
LUAD	GOBP_MEMBRANE_FISSION	-0.0400086	0.868946	0.905888
LUAD	GOBP_FRUCTOSE_1_6_BISPHOSPHATE_METABOLIC_PROCESS	-0.040015	0.748471	0.813926
LUAD	GOBP_POSITIVE_REGULATION_OF_FIBROBLAST_GROWTH_FACTOR_RECEPTOR_SIGNALING_PATHWAY	-0.0401367	0.585888	0.678794
LUAD	GOBP_REGULATION_OF_INTEGRIN_BIOSYNTHETIC_PROCESS	-0.0404622	0.598801	0.689115
LUAD	GOBP_RECEPTOR_LOCALIZATION_TO_NON_MOTILE_CILIUM	-0.0406188	0.820221	0.868336
LUAD	GOBP_POSITIVE_REGULATION_OF_METALLOPEPTIDASE_ACTIVITY	-0.0406632	0.982614	0.988048
LUAD	GOBP_POSITIVE_REGULATION_OF_TUMOR_NECROSIS_FACTOR_MEDIATED_SIGNALING_PATHWAY	-0.0408497	0.972682	0.981749
LUAD	GOBP_L_PHENYLALANINE_METABOLIC_PROCESS	-0.0409043	0.776948	0.83528
LUAD	REACTOME_RHO_GTPASES_ACTIVATE_KTN1	-0.0409334	0.724997	0.79522
LUAD	GOBP_POSITIVE_REGULATION_OF_BLOOD_CIRCULATION	-0.0409393	0.748471	0.813926
LUAD	GOBP_ISOTYPE_SWITCHING_TO_IGA_ISOTYPES	-0.0409861	0.78651	0.842271
LUAD	GOBP_POSITIVE_REGULATION_OF_POTASSIUM_ION_TRANSMEMBRANE_TRANSPORTER_ACTIVITY	-0.0409921	0.859155	0.897331
LUAD	GOBP_INTEGRIN_BIOSYNTHETIC_PROCESS	-0.0409931	0.503285	0.607408
LUAD	GOBP_PEPTIDYL_SERINE_AUTOPHOSPHORYLATION	-0.0410765	0.535574	0.636572
LUAD	REACTOME_DARPP_32_EVENTS	-0.0410952	0.715679	0.787418
LUAD	GOBP_MYOBLAST_FATE_COMMITMENT	-0.0411056	0.77218	0.831917
LUAD	GOBP_REGULATION_OF_DOPAMINE_RECEPTOR_SIGNALING_PATHWAY	-0.0411918	0.531481	0.633113
LUAD	GOBP_EMBRYONIC_PLACENTA_MORPHOGENESIS	-0.0413367	0.603134	0.693108
LUAD	REACTOME_SYNTHESIS_OF_PIPS_AT_THE_GOLGI_MEMBRANE	-0.0414055	0.825065	0.871359
LUAD	GOBP_SMALL_MOLECULE_BIOSYNTHETIC_PROCESS	-0.0414858	0.706402	0.77899
LUAD	REACTOME_GRB2_EVENTS_IN_ERBB2_SIGNALING	-0.0415931	0.805729	0.857232
LUAD	REACTOME_NUCLEAR_EVENTS_STIMULATED_BY_ALK_SIGNALING_IN_CANCER	-0.0416883	0.854267	0.893291
LUAD	GOBP_BODY_FLUID_SECRETION	-0.0419027	0.776948	0.83528
LUAD	GOBP_REGULATION_OF_NERVOUS_SYSTEM_PROCESS	-0.0423796	0.647214	0.730181
LUAD	GOBP_PEPTIDYL_LYSINE_DEACETYLATION	-0.0425524	0.947874	0.964488
LUAD	REACTOME_INTERLEUKIN_1_FAMILY_SIGNALING	-0.0426776	0.937964	0.957132
LUAD	GOBP_CELLULAR_MODIFIED_AMINO_ACID_METABOLIC_PROCESS	-0.0427769	0.697168	0.771811
LUAD	GOBP_COCHLEA_MORPHOGENESIS	-0.0429399	0.743757	0.810996
LUAD	GOBP_NEGATIVE_REGULATION_OF_PROTEIN_SECRETION	-0.0431289	0.355169	0.466507
LUAD	GOBP_PURINE_NUCLEOSIDE_MONOPHOSPHATE_CATABOLIC_PROCESS	-0.0431629	0.656188	0.737972
LUAD	GOBP_ENDOTHELIAL_CELL_FATE_COMMITMENT	-0.0431829	0.781725	0.838638
LUAD	GOBP_PHOSPHOLIPID_EFFLUX	-0.0432046	0.523344	0.625508
LUAD	REACTOME_REGULATION_OF_BETA_CELL_DEVELOPMENT	-0.0432646	0.173686	0.267896
LUAD	REACTOME_SIGNALING_BY_MRAS_COMPLEX_MUTANTS	-0.0433185	0.849385	0.889054
LUAD	GOBP_PROXIMAL_TUBULE_DEVELOPMENT	-0.0435094	0.660693	0.741568
LUAD	REACTOME_GLYCEROPHOSPHOLIPID_BIOSYNTHESIS	-0.0435379	0.491447	0.596257
LUAD	GOBP_REGULATION_OF_PROTEIN_CATABOLIC_PROCESS	-0.0435514	0.805729	0.857232
LUAD	REACTOME_NEGATIVE_REGULATION_OF_NMDA_RECEPTOR_MEDIATED_NEURONAL_TRANSMISSION	-0.0435601	0.594483	0.685947
LUAD	GOBP_DEOXYRIBONUCLEOSIDE_MONOPHOSPHATE_METABOLIC_PROCESS	-0.0436854	0.560458	0.657952
LUAD	GOBP_CEREBELLAR_CORTEX_MORPHOGENESIS	-0.04382	0.420064	0.529448
LUAD	REACTOME_MISCELLANEOUS_TRANSPORT_AND_BINDING_EVENTS	-0.0438889	0.757928	0.820783
LUAD	GOBP_NOTCH_SIGNALING_PATHWAY	-0.043947	0.791303	0.846275
LUAD	GOBP_POLARIZED_EPITHELIAL_CELL_DIFFERENTIATION	-0.0439918	0.515271	0.618621
LUAD	GOBP_POSITIVE_REGULATION_OF_SKELETAL_MUSCLE_FIBER_DEVELOPMENT	-0.0440082	0.800912	0.853616
LUAD	GOBP_NEGATIVE_REGULATION_OF_ERAD_PATHWAY	-0.0440321	0.44935	0.556176
LUAD	GOBP_MITOCHONDRIAL_RESPIRASOME_ASSEMBLY	-0.0440891	0.209622	0.30974
LUAD	GOBP_VIRAL_TRANSCRIPTION	-0.044118	0.674283	0.752788
LUAD	GOBP_TRIGEMINAL_NERVE_DEVELOPMENT	-0.0445089	0.839639	0.882399
LUAD	GOBP_ERBB2_EGFR_SIGNALING_PATHWAY	-0.0446302	0.829917	0.875045
LUAD	REACTOME_GAP_JUNCTION_TRAFFICKING_AND_REGULATION	-0.0449256	0.937964	0.957132
LUAD	REACTOME_RIBAVIRIN_ADME	-0.0450591	0.552101	0.649963
LUAD	GOBP_CORONARY_ARTERY_MORPHOGENESIS	-0.0451136	0.45309	0.56023
LUAD	GOBP_EXECUTION_PHASE_OF_APOPTOSIS	-0.0451484	0.660693	0.741568
LUAD	GOBP_EOSINOPHIL_DIFFERENTIATION	-0.0452191	0.734357	0.803201
LUAD	REACTOME_PI_3K_CASCADE_FGFR4	-0.0456428	0.285604	0.393363
LUAD	REACTOME_HDL_CLEARANCE	-0.0457222	0.460624	0.566347
LUAD	GOBP_PURINE_CONTAINING_COMPOUND_TRANSMEMBRANE_TRANSPORT	-0.0457999	0.834774	0.878916
LUAD	GOBP_SPERM_FLAGELLUM_ASSEMBLY	-0.0458207	0.620605	0.707783
LUAD	REACTOME_DEFECTIVE_LFNG_CAUSES_SCDO3	-0.0461311	0.539682	0.639955
LUAD	GOBP_THIOESTER_METABOLIC_PROCESS	-0.0461662	0.339203	0.450137
LUAD	GOBP_PARATHYROID_GLAND_DEVELOPMENT	-0.0462561	0.317637	0.427284
LUAD	GOBP_RESPONSE_TO_NITROSATIVE_STRESS	-0.0466097	0.952833	0.968
LUAD	GOBP_NEGATIVE_REGULATION_OF_OXIDATIVE_STRESS_INDUCED_CELL_DEATH	-0.0469298	0.893508	0.924197
LUAD	GOBP_REGULATION_OF_CYCLIC_NUCLEOTIDE_PHOSPHODIESTERASE_ACTIVITY	-0.0469551	0.468227	0.574157
LUAD	GOBP_NEGATIVE_REGULATION_OF_HEXOKINASE_ACTIVITY	-0.0475721	0.810552	0.861033
LUAD	GOBP_DEVELOPMENTAL_CELL_GROWTH	-0.0475772	0.76267	0.824066
LUAD	GOBP_BRANCHING_INVOLVED_IN_MAMMARY_GLAND_DUCT_MORPHOGENESIS	-0.047597	0.577352	0.671568
LUAD	REACTOME_PI_3K_CASCADE_FGFR1	-0.0476969	0.245556	0.349752
LUAD	GOBP_MOTOR_LEARNING	-0.0477806	0.647214	0.730181
LUAD	REACTOME_ACTIVATION_OF_RAC1	-0.0478277	0.706402	0.77899
LUAD	GOBP_ODONTOBLAST_DIFFERENTIATION	-0.0479835	0.495376	0.600043
LUAD	GOBP_RESPONSE_TO_STIMULUS_INVOLVED_IN_REGULATION_OF_MUSCLE_ADAPTATION	-0.0480622	0.285604	0.393363
LUAD	GOBP_PHENYLPROPANOID_METABOLIC_PROCESS	-0.048076	0.739052	0.807053
LUAD	GOBP_POSITIVE_REGULATION_OF_PROTEIN_POLYUBIQUITINATION	-0.0480925	0.598801	0.689115
LUAD	GOBP_SIGNALING_RECEPTOR_LIGAND_PRECURSOR_PROCESSING	-0.0480926	0.656188	0.737972
LUAD	GOBP_PHOSPHATIDYLGLYCEROL_ACYL_CHAIN_REMODELING	-0.0483387	0.665211	0.745423
LUAD	REACTOME_PINK1_PRKN_MEDIATED_MITOPHAGY	-0.0486715	0.715679	0.787418
LUAD	GOBP_RESPONSE_TO_CAFFEINE	-0.048701	0.288422	0.396339
LUAD	REACTOME_INSULIN_RECEPTOR_RECYCLING	-0.04882	1	1
LUAD	GOBP_NEURON_FATE_DETERMINATION	-0.049113	0.402344	0.51329
LUAD	GOBP_POSITIVE_REGULATION_OF_SMOOTH_MUSCLE_CELL_APOPTOTIC_PROCESS	-0.0496775	0.456848	0.563647
LUAD	GOBP_REGULATION_OF_LYSOSOMAL_LUMEN_PH	-0.0498116	0.987581	0.991284
LUAD	REACTOME_SARS_COV_2_MODULATES_AUTOPHAGY	-0.0498471	0.412922	0.523527
LUAD	GOBP_NEGATIVE_REGULATION_OF_SIGNAL_TRANSDUCTION_IN_ABSENCE_OF_LIGAND	-0.0499237	0.937964	0.957132
LUAD	GOBP_SYNAPTIC_VESICLE_MATURATION	-0.0500012	0.962754	0.974996
LUAD	GOBP_NEUROTRANSMITTER_RECEPTOR_TRANSPORT_TO_PLASMA_MEMBRANE	-0.0501856	0.430913	0.538543
LUAD	GOBP_ALCOHOL_CATABOLIC_PROCESS	-0.050206	0.320661	0.430212
LUAD	GOBP_REGULATION_OF_CELL_SIZE	-0.050496	0.720333	0.791454
LUAD	GOBP_POSITIVE_REGULATION_OF_MUSCLE_TISSUE_DEVELOPMENT	-0.0505588	0.903364	0.93169
LUAD	GOBP_REGULATION_OF_RELEASE_OF_CYTOCHROME_C_FROM_MITOCHONDRIA	-0.0508359	0.706402	0.77899
LUAD	GOBP_EXOCRINE_SYSTEM_DEVELOPMENT	-0.0510246	0.800912	0.853616
LUAD	GOBP_CDP_CHOLINE_PATHWAY	-0.0510388	0.388497	0.500059
LUAD	GOBP_TRANSDIFFERENTIATION	-0.0512596	0.44935	0.556176
LUAD	GOBP_GAMMA_AMINOBUTYRIC_ACID_BIOSYNTHETIC_PROCESS	-0.0513344	0.420064	0.529448
LUAD	GOBP_SMOOTH_MUSCLE_CELL_APOPTOTIC_PROCESS	-0.0516334	0.420064	0.529448
LUAD	GOBP_MEDIUM_CHAIN_FATTY_ACYL_COA_METABOLIC_PROCESS	-0.0516578	0.616217	0.703861
LUAD	GOBP_NEGATIVE_REGULATION_OF_RECEPTOR_MEDIATED_ENDOCYTOSIS	-0.0517644	0.796104	0.850183
LUAD	GOBP_DIRECT_OSSIFICATION	-0.0518943	0.888587	0.921282
LUAD	GOBP_CYCLIC_GMP_AMP_TRANSMEMBRANE_IMPORT_ACROSS_PLASMA_MEMBRANE	-0.0523457	0.552101	0.649963
LUAD	GOBP_POSITIVE_REGULATION_OF_CORTICOSTEROID_HORMONE_SECRETION	-0.0524229	0.0579709	0.112114
LUAD	GOBP_POSITIVE_REGULATION_OF_MESENCHYMAL_CELL_PROLIFERATION	-0.0524642	0.76267	0.824066
LUAD	GOBP_IMPORT_INTO_CELL	-0.0524937	0.590178	0.682451
LUAD	GOBP_GOLGI_TO_PLASMA_MEMBRANE_PROTEIN_TRANSPORT	-0.0535193	0.810552	0.861033
LUAD	GOBP_POSITIVE_REGULATION_OF_HAIR_FOLLICLE_MATURATION	-0.0541318	0.235576	0.338338
LUAD	GOBP_INSULIN_SECRETION_INVOLVED_IN_CELLULAR_RESPONSE_TO_GLUCOSE_STIMULUS	-0.0542838	0.706402	0.77899
LUAD	GOBP_PROTEIN_HOMOOLIGOMERIZATION	-0.0544192	0.977647	0.984595
LUAD	GOBP_POSITIVE_REGULATION_OF_NUCLEOTIDE_METABOLIC_PROCESS	-0.0544823	0.743757	0.810996
LUAD	GOBP_MODIFICATION_OF_POSTSYNAPTIC_ACTIN_CYTOSKELETON	-0.0546914	0.611842	0.700276
LUAD	REACTOME_ACTIVATED_NTRK2_SIGNALS_THROUGH_FYN	-0.0547919	0.475898	0.581051
LUAD	GOBP_CAMP_METABOLIC_PROCESS	-0.0548883	0.535574	0.636572
LUAD	GOBP_RELEASE_OF_CYTOCHROME_C_FROM_MITOCHONDRIA	-0.0550649	0.77218	0.831917
LUAD	GOBP_DIPHOSPHOINOSITOL_POLYPHOSPHATE_METABOLIC_PROCESS	-0.0551607	0.269084	0.374681
LUAD	GOBP_N_ACYLPHOSPHATIDYLETHANOLAMINE_METABOLIC_PROCESS	-0.0551705	0.76267	0.824066
LUAD	GOBP_REGULATION_OF_ADIPONECTIN_SECRETION	-0.0554253	0.590178	0.682451
LUAD	GOBP_AGGRESSIVE_BEHAVIOR	-0.0554773	0.364972	0.477108
LUAD	GOBP_CHORIO_ALLANTOIC_FUSION	-0.0556282	0.647214	0.730181
LUAD	GOBP_DEDIFFERENTIATION	-0.0559578	0.849385	0.889054
LUAD	GOBP_REGULATION_OF_INSULIN_LIKE_GROWTH_FACTOR_RECEPTOR_SIGNALING_PATHWAY	-0.0560389	0.63385	0.718891
LUAD	GOBP_REGULATION_OF_CELL_CHEMOTAXIS_TO_FIBROBLAST_GROWTH_FACTOR	-0.0561406	0.573106	0.668323
LUAD	GOBP_POSITIVE_REGULATION_OF_NEUROTROPHIN_TRK_RECEPTOR_SIGNALING_PATHWAY	-0.0563006	0.913234	0.939357
LUAD	GOBP_REGULATION_OF_SMALL_MOLECULE_METABOLIC_PROCESS	-0.0563402	0.665211	0.745423
LUAD	REACTOME_SYNTHESIS_SECRETION_AND_DEACYLATION_OF_GHRELIN	-0.056427	0.225887	0.328189
LUAD	GOBP_NEURON_PROJECTION_EXTENSION_INVOLVED_IN_NEURON_PROJECTION_GUIDANCE	-0.0565342	0.878757	0.913843
LUAD	GOBP_XENOBIOTIC_EXPORT_FROM_CELL	-0.0565853	0.475898	0.581051
LUAD	GOBP_REGULATION_OF_RNA_POLYMERASE_II_REGULATORY_REGION_SEQUENCE_SPECIFIC_DNA_BINDING	-0.0566868	0.78651	0.842271
LUAD	GOBP_NEGATIVE_REGULATION_OF_ENDOPLASMIC_RETICULUM_STRESS_INDUCED_INTRINSIC_APOPTOTIC_SIGNALING_PATHWAY	-0.0567059	0.834774	0.878916
LUAD	GOBP_POSITIVE_REGULATION_OF_GUANYLATE_CYCLASE_ACTIVITY	-0.0568373	0.893508	0.924197
LUAD	REACTOME_TRANSPORT_OF_ORGANIC_ANIONS	-0.0568988	0.187883	0.284734
LUAD	GOBP_VIRAL_TRANSLATIONAL_TERMINATION_REINITIATION	-0.0571936	0.692568	0.768484
LUAD	GOBP_DETECTION_OF_TEMPERATURE_STIMULUS_INVOLVED_IN_SENSORY_PERCEPTION_OF_PAIN	-0.057208	0.937964	0.957132
LUAD	GOBP_REGULATION_OF_AEROBIC_RESPIRATION	-0.0574197	0.952833	0.968
LUAD	GOBP_REGULATION_OF_CARDIAC_MUSCLE_TISSUE_DEVELOPMENT	-0.0574297	0.132669	0.216811
LUAD	KEGG_ADIPOCYTOKINE_SIGNALING_PATHWAY	-0.0575482	0.271791	0.377795
LUAD	GOBP_REGULATION_OF_NEUROTRANSMITTER_RECEPTOR_ACTIVITY	-0.0577479	0.967718	0.978377
LUAD	GOBP_CARBOHYDRATE_PHOSPHORYLATION	-0.0578041	0.791303	0.846275
LUAD	GOBP_RESPONSE_TO_L_GLUTAMATE	-0.0578514	0.607481	0.697106
LUAD	REACTOME_NOTCH4_INTRACELLULAR_DOMAIN_REGULATES_TRANSCRIPTION	-0.0581827	0.711035	0.783292
LUAD	REACTOME_ACTIVATION_OF_RAS_IN_B_CELLS	-0.0582137	0.577352	0.671568
LUAD	GOBP_POSITIVE_REGULATION_OF_ISOTYPE_SWITCHING_TO_IGA_ISOTYPES	-0.058244	0.706402	0.77899
LUAD	KEGG_PROXIMAL_TUBULE_BICARBONATE_RECLAMATION	-0.058246	0.577352	0.671568
LUAD	GOBP_NAD_BIOSYNTHESIS_VIA_NICOTINAMIDE_RIBOSIDE_SALVAGE_PATHWAY	-0.0582559	0.815383	0.86502
LUAD	GOBP_POSITIVE_REGULATION_OF_CYTOPLASMIC_TRANSPORT	-0.0586623	0.423662	0.532312
LUAD	GOBP_LENS_DEVELOPMENT_IN_CAMERA_TYPE_EYE	-0.0587918	0.849385	0.889054
LUAD	GOBP_TERPENOID_CATABOLIC_PROCESS	-0.0590543	0.923117	0.946593
LUAD	GOBP_POSITIVE_REGULATION_OF_TOOTH_MINERALIZATION	-0.0590719	0.539682	0.639955
LUAD	GOBP_GUANINE_NUCLEOTIDE_TRANSPORT	-0.0591824	0.873849	0.909917
LUAD	GOBP_NEGATIVE_REGULATION_OF_PEPTIDYL_THREONINE_PHOSPHORYLATION	-0.0591999	0.535574	0.636572
LUAD	GOBP_DOPAMINE_RECEPTOR_SIGNALING_PATHWAY	-0.059236	0.800912	0.853616
LUAD	GOBP_REGULATION_OF_UNSATURATED_FATTY_ACID_BIOSYNTHETIC_PROCESS	-0.0595389	0.898434	0.927599
LUAD	GOBP_REGULATION_OF_AMINO_ACID_TRANSMEMBRANE_TRANSPORT	-0.059844	0.381683	0.49406
LUAD	REACTOME_THYROXINE_BIOSYNTHESIS	-0.0599216	0.412922	0.523527
LUAD	GOBP_CELLULAR_RESPONSE_TO_UV_C	-0.0601121	0.977647	0.984595
LUAD	GOBP_POSITIVE_REGULATION_OF_DOPAMINE_SECRETION	-0.060319	0.317637	0.427284
LUAD	GOBP_SKIN_EPIDERMIS_DEVELOPMENT	-0.060416	0.616217	0.703861
LUAD	REACTOME_PYRIMIDINE_CATABOLISM	-0.0604539	0.724997	0.79522
LUAD	GOBP_TRIGLYCERIDE_RICH_LIPOPROTEIN_PARTICLE_REMODELING	-0.0604802	0.117367	0.197428
LUAD	GOBP_CAMP_BIOSYNTHETIC_PROCESS	-0.0604881	0.781725	0.838638
LUAD	GOBP_BEHAVIORAL_RESPONSE_TO_CHEMICAL_PAIN	-0.0605381	0.351938	0.463527
LUAD	GOBP_NUCLEAR_TRANSCRIBED_MRNA_CATABOLIC_PROCESS_DEADENYLATION_INDEPENDENT_DECAY	-0.06065	0.743757	0.810996
LUAD	GOBP_RESPONSE_TO_LEAD_ION	-0.0607055	0.697168	0.771811
LUAD	REACTOME_PKA_MEDIATED_PHOSPHORYLATION_OF_KEY_METABOLIC_FACTORS	-0.0607139	0.378304	0.490807
LUAD	REACTOME_BIOSYNTHESIS_OF_THE_N_GLYCAN_PRECURSOR_DOLICHOL_LIPID_LINKED_OLIGOSACCHARIDE_LLO_AND_TRANSFER_TO_A_NASCENT_PROTEIN	-0.0612115	0.76267	0.824066
LUAD	GOBP_REGULATION_OF_MESODERMAL_CELL_FATE_SPECIFICATION	-0.0615942	0.535574	0.636572
LUAD	GOBP_PROTEIN_TRANSPORT_INTO_MEMBRANE_RAFT	-0.0617435	0.552101	0.649963
LUAD	GOBP_ACTIVATION_OF_NF_KAPPAB_INDUCING_KINASE_ACTIVITY	-0.0620114	0.982614	0.988048
LUAD	GOBP_REGULATION_OF_STEROID_HORMONE_BIOSYNTHETIC_PROCESS	-0.0621701	0.674283	0.752788
LUAD	REACTOME_TRAF3_DEPENDENT_IRF_ACTIVATION_PATHWAY	-0.0622477	0.888587	0.921282
LUAD	GOBP_REGULATION_OF_NEUTROPHIL_MEDIATED_CYTOTOXICITY	-0.0627248	0.543806	0.6435
LUAD	GOBP_POSITIVE_REGULATION_OF_CELLULAR_RESPONSE_TO_INSULIN_STIMULUS	-0.0628407	0.743757	0.810996
LUAD	REACTOME_ONCOGENIC_MAPK_SIGNALING	-0.0629913	0.594483	0.685947
LUAD	GOBP_NEGATIVE_REGULATION_BY_HOST_OF_VIRAL_TRANSCRIPTION	-0.0631536	0.977647	0.984595
LUAD	GOBP_CELLULAR_POLYSACCHARIDE_CATABOLIC_PROCESS	-0.0632742	0.692568	0.768484
LUAD	GOBP_ATRIAL_SEPTUM_DEVELOPMENT	-0.063303	0.743757	0.810996
LUAD	GOBP_POSITIVE_REGULATION_OF_NUCLEOTIDE_BIOSYNTHETIC_PROCESS	-0.0635159	0.893508	0.924197
LUAD	REACTOME_SIGNALING_BY_FGFR4_IN_DISEASE	-0.0636038	0.748471	0.813926
LUAD	GOBP_POSITIVE_REGULATION_OF_LOW_DENSITY_LIPOPROTEIN_RECEPTOR_ACTIVITY	-0.0636292	0.70178	0.77549
LUAD	GOBP_CARTILAGE_DEVELOPMENT_INVOLVED_IN_ENDOCHONDRAL_BONE_MORPHOGENESIS	-0.0637732	0.385081	0.497323
LUAD	GOBP_NEGATIVE_REGULATION_OF_NEUROTRANSMITTER_TRANSPORT	-0.064383	0.395384	0.506826
LUAD	GOBP_INDUCTION_OF_BACTERIAL_AGGLUTINATION	-0.0645246	0.854267	0.893291
LUAD	KEGG_MATURITY_ONSET_DIABETES_OF_THE_YOUNG	-0.065013	0.228282	0.33092
LUAD	REACTOME_RELAXIN_RECEPTORS	-0.0651971	0.475898	0.581051
LUAD	GOBP_HISTIDINE_CATABOLIC_PROCESS	-0.0653209	0.552101	0.649963
LUAD	REACTOME_HISTIDINE_CATABOLISM	-0.0653209	0.552101	0.649963
LUAD	GOBP_REGULATION_OF_MITOCHONDRIAL_TRANSCRIPTION	-0.0653981	0.456848	0.563647
LUAD	REACTOME_EARLY_PHASE_OF_HIV_LIFE_CYCLE	-0.0657085	0.706402	0.77899
LUAD	GOBP_GAMMA_AMINOBUTYRIC_ACID_METABOLIC_PROCESS	-0.0657457	0.314631	0.424366
LUAD	REACTOME_P75NTR_SIGNALS_VIA_NF_KB	-0.065889	0.942918	0.96117
LUAD	GOBP_PIGMENT_GRANULE_LOCALIZATION	-0.0662112	0.523344	0.625508
LUAD	GOBP_PHOSPHATIDIC_ACID_METABOLIC_PROCESS	-0.0664062	0.729672	0.799256
LUAD	GOBP_PROGESTERONE_BIOSYNTHETIC_PROCESS	-0.06649	0.543806	0.6435
LUAD	GOBP_NEGATIVE_REGULATION_OF_CHEMOKINE_C_C_MOTIF_LIGAND_5_PRODUCTION	-0.0665057	0.942918	0.96117
LUAD	GOBP_NEGATIVE_REGULATION_OF_ADENYLATE_CYCLASE_ACTIVATING_G_PROTEIN_COUPLED_RECEPTOR_SIGNALING_PATHWAY	-0.0665247	0.342358	0.453451
LUAD	REACTOME_TANDEM_PORE_DOMAIN_POTASSIUM_CHANNELS	-0.0665776	0.616217	0.703861
LUAD	REACTOME_SIGNALING_BY_ACTIVIN	-0.0666098	0.937964	0.957132
LUAD	GOBP_REGULATION_OF_EPITHELIAL_CELL_DIFFERENTIATION_INVOLVED_IN_KIDNEY_DEVELOPMENT	-0.0667017	0.398855	0.510054
LUAD	GOBP_LEFT_RIGHT_AXIS_SPECIFICATION	-0.066801	0.776948	0.83528
LUAD	GOBP_POSITIVE_REGULATION_OF_CYCLIC_NUCLEOTIDE_PHOSPHODIESTERASE_ACTIVITY	-0.066804	0.391931	0.50327
LUAD	GOBP_REGULATION_OF_APPETITE	-0.0668261	0.460624	0.566347
LUAD	GOBP_NEURON_GLIAL_CELL_SIGNALING	-0.0668359	0.603134	0.693108
LUAD	GOBP_CGMP_BIOSYNTHETIC_PROCESS	-0.0668457	0.729672	0.799256
LUAD	GOBP_MAMMARY_GLAND_DEVELOPMENT	-0.0670118	0.523344	0.625508
LUAD	GOBP_NOREPINEPHRINE_BIOSYNTHETIC_PROCESS	-0.0672107	0.00398081	0.0127664
LUAD	GOBP_NEGATIVE_REGULATION_OF_LOW_DENSITY_LIPOPROTEIN_PARTICLE_CLEARANCE	-0.0672941	0.523344	0.625508
LUAD	GOBP_ANTIMICROBIAL_HUMORAL_IMMUNE_RESPONSE_MEDIATED_BY_ANTIMICROBIAL_PEPTIDE	-0.0674174	0.753195	0.817403
LUAD	REACTOME_TYROSINE_CATABOLISM	-0.0674495	0.967718	0.978377
LUAD	GOBP_PROTEIN_IMPORT_INTO_PEROXISOME_MEMBRANE	-0.0675469	0.535574	0.636572
LUAD	KEGG_CARDIAC_MUSCLE_CONTRACTION	-0.0675504	0.468227	0.574157
LUAD	GOBP_POSITIVE_REGULATION_OF_HEPATOCYTE_PROLIFERATION	-0.0675937	0.585888	0.678794
LUAD	GOBP_REGULATION_OF_MEMBRANE_DEPOLARIZATION_DURING_ACTION_POTENTIAL	-0.0678025	0.729672	0.799256
LUAD	GOBP_NEGATIVE_REGULATION_OF_ERBB_SIGNALING_PATHWAY	-0.0679199	0.868946	0.905888
LUAD	REACTOME_SARS_COV_1_TARGETS_HOST_INTRACELLULAR_SIGNALLING_AND_REGULATORY_PATHWAYS	-0.0680204	0.564659	0.661756
LUAD	GOBP_NEGATIVE_REGULATION_OF_SOMATIC_STEM_CELL_POPULATION_MAINTENANCE	-0.0680631	0.388497	0.500059
LUAD	GOBP_NEGATIVE_REGULATION_OF_ARP2_3_COMPLEX_MEDIATED_ACTIN_NUCLEATION	-0.0680796	0.523344	0.625508
LUAD	GOBP_POSITIVE_REGULATION_OF_CONNECTIVE_TISSUE_REPLACEMENT	-0.0681936	0.620605	0.707783
LUAD	KEGG_P53_SIGNALING_PATHWAY	-0.0682035	0.76267	0.824066
LUAD	GOBP_NEGATIVE_REGULATION_OF_AMINE_TRANSPORT	-0.0683652	0.245556	0.349752
LUAD	GOBP_POSITIVE_REGULATION_OF_CELL_JUNCTION_ASSEMBLY	-0.0685439	0.908297	0.935877
LUAD	GOBP_REGULATION_OF_SKELETAL_MUSCLE_FIBER_DEVELOPMENT	-0.068581	0.573106	0.668323
LUAD	GOBP_ADHERENS_JUNCTION_MAINTENANCE	-0.068622	0.674283	0.752788
LUAD	GOBP_COMMA_SHAPED_BODY_MORPHOGENESIS	-0.0686749	0.323705	0.43333
LUAD	GOBP_NEGATIVE_REGULATION_OF_NEURON_PROJECTION_DEVELOPMENT	-0.0688003	0.800912	0.853616
LUAD	REACTOME_MELANIN_BIOSYNTHESIS	-0.0690037	0.660693	0.741568
LUAD	GOBP_POSITIVE_REGULATION_OF_ISOTYPE_SWITCHING	-0.0695766	0.568875	0.664434
LUAD	GOBP_RESPONSE_TO_GONADOTROPIN	-0.06974	0.844509	0.886261
LUAD	GOBP_DIGESTIVE_TRACT_MORPHOGENESIS	-0.0698547	0.829917	0.875045
LUAD	GOBP_REGULATION_OF_INTRACELLULAR_STEROID_HORMONE_RECEPTOR_SIGNALING_PATHWAY	-0.0698641	0.543806	0.6435
LUAD	GOBP_VIRAL_BUDDING	-0.0698828	0.878757	0.913843
LUAD	GOBP_REGULATION_OF_STRIATED_MUSCLE_TISSUE_DEVELOPMENT	-0.0699514	0.427279	0.535668
LUAD	REACTOME_PI_3K_CASCADE_FGFR3	-0.0700194	0.288422	0.396339
LUAD	REACTOME_SHC1_EVENTS_IN_ERBB2_SIGNALING	-0.0700776	0.585888	0.678794
LUAD	GOBP_ADIPONECTIN_ACTIVATED_SIGNALING_PATHWAY	-0.0701294	0.913234	0.939357
LUAD	GOBP_PURINE_CONTAINING_COMPOUND_CATABOLIC_PROCESS	-0.0702971	0.308675	0.417913
LUAD	GOBP_PROTEIN_LOCALIZATION_TO_AXON	-0.0703827	0.539682	0.639955
LUAD	KEGG_CIRCADIAN_RHYTHM_MAMMAL	-0.0704476	0.594483	0.685947
LUAD	GOBP_MODIFICATION_OF_SYNAPTIC_STRUCTURE	-0.0704703	0.45309	0.56023
LUAD	GOBP_CELLULAR_RESPONSE_TO_LUTEINIZING_HORMONE_STIMULUS	-0.0707186	0.820221	0.868336
LUAD	GOBP_REGULATION_OF_ACYL_COA_BIOSYNTHETIC_PROCESS	-0.0708228	0.468227	0.574157
LUAD	GOBP_AUTOPHAGY_OF_NUCLEUS	-0.0708956	0.642747	0.726587
LUAD	GOBP_APOPTOTIC_DNA_FRAGMENTATION	-0.071397	0.594483	0.685947
LUAD	REACTOME_VLDL_CLEARANCE	-0.0714633	0.245556	0.349752
LUAD	REACTOME_DEFECTIVE_EXT2_CAUSES_EXOSTOSES_2	-0.0714666	0.937964	0.957132
LUAD	GOBP_POSITIVE_REGULATION_OF_EPIDERMIS_DEVELOPMENT	-0.0719067	0.577352	0.671568
LUAD	GOBP_CELL_JUNCTION_MAINTENANCE	-0.0719116	0.317637	0.427284
LUAD	REACTOME_ER_QUALITY_CONTROL_COMPARTMENT_ERQC	-0.0723351	0.757928	0.820783
LUAD	GOBP_VENOUS_BLOOD_VESSEL_MORPHOGENESIS	-0.0725965	0.873849	0.909917
LUAD	GOBP_REGULATION_OF_ADENYLATE_CYCLASE_ACTIVATING_G_PROTEIN_COUPLED_RECEPTOR_SIGNALING_PATHWAY	-0.0725998	0.398855	0.510054
LUAD	GOBP_PARALLEL_ACTIN_FILAMENT_BUNDLE_ASSEMBLY	-0.0726325	0.238044	0.34112
LUAD	GOBP_SPINAL_CORD_ASSOCIATION_NEURON_DIFFERENTIATION	-0.0727245	0.405852	0.516466
LUAD	GOBP_CEREBELLAR_CORTEX_FORMATION	-0.0730675	0.299883	0.408823
LUAD	GOBP_ACTIVATION_OF_PROTEIN_KINASE_C_ACTIVITY	-0.0731246	0.456848	0.563647
LUAD	GOBP_NEGATIVE_REGULATION_OF_REACTIVE_OXYGEN_SPECIES_BIOSYNTHETIC_PROCESS	-0.0732214	0.669741	0.749105
LUAD	GOBP_ANTRAL_OVARIAN_FOLLICLE_GROWTH	-0.07361	0.620605	0.707783
LUAD	REACTOME_GASTRIN_CREB_SIGNALLING_PATHWAY_VIA_PKC_AND_MAPK	-0.0737081	0.715679	0.787418
LUAD	GOBP_RESPONSE_TO_SALT_STRESS	-0.0737599	0.815383	0.86502
LUAD	GOBP_LENS_MORPHOGENESIS_IN_CAMERA_TYPE_EYE	-0.0737698	0.568875	0.664434
LUAD	GOBP_NEGATIVE_REGULATION_OF_EPIDERMAL_GROWTH_FACTOR_RECEPTOR_SIGNALING_PATHWAY	-0.0739446	0.977647	0.984595
LUAD	GOBP_EXOCYTIC_PROCESS	-0.0739597	0.189978	0.286738
LUAD	GOBP_MESENCHYMAL_CELL_MIGRATION	-0.0739993	0.70178	0.77549
LUAD	GOBP_REGULATION_OF_BILE_ACID_METABOLIC_PROCESS	-0.0740199	0.0945697	0.165824
LUAD	GOBP_POSTSYNAPSE_ASSEMBLY	-0.0740703	0.651695	0.734118
LUAD	REACTOME_ATTACHMENT_AND_ENTRY	-0.0740965	0.908297	0.935877
LUAD	REACTOME_NOTCH2_INTRACELLULAR_DOMAIN_REGULATES_TRANSCRIPTION	-0.0742722	0.651695	0.734118
LUAD	GOBP_LOCOMOTION_INVOLVED_IN_LOCOMOTORY_BEHAVIOR	-0.0743824	0.683402	0.761029
LUAD	GOBP_CARBOHYDRATE_HOMEOSTASIS	-0.0744635	0.568875	0.664434
LUAD	GOBP_TYPE_B_PANCREATIC_CELL_PROLIFERATION	-0.0745604	0.250656	0.355335
LUAD	GOBP_PEPTIDE_TRANSPORT	-0.0746354	0.253233	0.358041
LUAD	REACTOME_DOWNREGULATION_OF_ERBB2_ERBB3_SIGNALING	-0.074885	0.674283	0.752788
LUAD	REACTOME_MIRO_GTPASE_CYCLE	-0.0750006	0.888587	0.921282
LUAD	GOBP_REGULATION_OF_STEM_CELL_PROLIFERATION	-0.0751238	0.873849	0.909917
LUAD	GOBP_NEGATIVE_REGULATION_OF_URINE_VOLUME	-0.075243	0.992548	0.994819
LUAD	GOBP_DIGESTIVE_SYSTEM_DEVELOPMENT	-0.0753129	0.834774	0.878916
LUAD	GOBP_REGULATION_OF_GLUTAMATE_SECRETION	-0.0753916	0.0648766	0.122447
LUAD	GOBP_SURFACTANT_HOMEOSTASIS	-0.0754966	0.692568	0.768484
LUAD	GOBP_NEGATIVE_REGULATION_OF_NEURON_MIGRATION	-0.0756339	0.598801	0.689115
LUAD	REACTOME_PHOSPHATE_BOND_HYDROLYSIS_BY_NTPDASE_PROTEINS	-0.0758154	0.647214	0.730181
LUAD	GOBP_POSITIVE_REGULATION_OF_ADIPOSE_TISSUE_DEVELOPMENT	-0.0760043	0.76742	0.828456
LUAD	REACTOME_SUPPRESSION_OF_PHAGOSOMAL_MATURATION	-0.0760671	0.531481	0.633113
LUAD	GOBP_MINUS_END_DIRECTED_ORGANELLE_TRANSPORT_ALONG_MICROTUBULE	-0.0763234	0.547946	0.646968
LUAD	GOBP_VENTRICULAR_TRABECULA_MYOCARDIUM_MORPHOGENESIS	-0.0763831	0.573106	0.668323
LUAD	GOBP_NEGATIVE_REGULATION_OF_EPITHELIAL_TO_MESENCHYMAL_TRANSITION	-0.0768252	0.982614	0.988048
LUAD	GOBP_PROGRAMMED_CELL_DEATH_IN_RESPONSE_TO_REACTIVE_OXYGEN_SPECIES	-0.0769075	0.625007	0.711709
LUAD	GOBP_TRANSITION_BETWEEN_FAST_AND_SLOW_FIBER	-0.077057	0.564659	0.661756
LUAD	GOBP_DIADENOSINE_POLYPHOSPHATE_CATABOLIC_PROCESS	-0.0772297	0.127924	0.210844
LUAD	GOBP_BRADYKININ_CATABOLIC_PROCESS	-0.0775604	0.395384	0.506826
LUAD	GOBP_REGULATION_OF_GLUCOCORTICOID_METABOLIC_PROCESS	-0.0776224	0.547946	0.646968
LUAD	GOBP_VERY_LOW_DENSITY_LIPOPROTEIN_PARTICLE_ASSEMBLY	-0.077685	0.207369	0.306882
LUAD	GOBP_REGULATION_OF_SYNAPTIC_TRANSMISSION_DOPAMINERGIC	-0.0779108	0.697168	0.771811
LUAD	GOBP_EPITHELIAL_CELL_FATE_COMMITMENT	-0.0783657	0.581613	0.675302
LUAD	REACTOME_ORGANIC_CATION_ANION_ZWITTERION_TRANSPORT	-0.078533	0.724997	0.79522
LUAD	REACTOME_FRUCTOSE_METABOLISM	-0.0786381	0.345533	0.456902
LUAD	GOBP_PURINE_NUCLEOSIDE_CATABOLIC_PROCESS	-0.0786483	0.656188	0.737972
LUAD	GOBP_OLIGODENDROCYTE_PROGENITOR_PROLIFERATION	-0.0786699	0.371601	0.484328
LUAD	GOBP_NEGATIVE_REGULATION_OF_CELL_CELL_ADHESION_MEDIATED_BY_CADHERIN	-0.0786947	0.395384	0.506826
LUAD	GOBP_PHOTORECEPTOR_CELL_OUTER_SEGMENT_ORGANIZATION	-0.0787303	0.952833	0.968
LUAD	GOBP_REGULATION_OF_INOSITOL_TRISPHOSPHATE_BIOSYNTHETIC_PROCESS	-0.0787949	0.320661	0.430212
LUAD	GOBP_NEGATIVE_REGULATION_OF_LIPID_BIOSYNTHETIC_PROCESS	-0.0789215	0.416484	0.526657
LUAD	GOBP_THYMUS_DEVELOPMENT	-0.0789264	0.491447	0.596257
LUAD	GOBP_POSITIVE_REGULATION_OF_PROTEIN_KINASE_C_SIGNALING	-0.078982	0.78651	0.842271
LUAD	KEGG_TRYPTOPHAN_METABOLISM	-0.079113	0.16217	0.254036
LUAD	GOBP_NEGATIVE_REGULATION_OF_SPHINGOLIPID_BIOSYNTHETIC_PROCESS	-0.0792775	0.539682	0.639955
LUAD	GOBP_POSITIVE_REGULATION_OF_STEROID_HORMONE_BIOSYNTHETIC_PROCESS	-0.0793105	0.127924	0.210844
LUAD	GOBP_POSITIVE_REGULATION_OF_AMYLOID_FIBRIL_FORMATION	-0.0796767	0.45309	0.56023
LUAD	GOBP_POSITIVE_REGULATION_OF_VASCULAR_ENDOTHELIAL_GROWTH_FACTOR_RECEPTOR_SIGNALING_PATHWAY	-0.0797428	0.642747	0.726587
LUAD	GOBP_REGULATION_OF_HISTONE_DEACETYLASE_ACTIVITY	-0.079826	0.873849	0.909917
LUAD	GOBP_DETERMINATION_OF_PANCREATIC_LEFT_RIGHT_ASYMMETRY	-0.0799891	0.598801	0.689115
LUAD	GOBP_REGULATION_OF_FIBROBLAST_GROWTH_FACTOR_RECEPTOR_SIGNALING_PATHWAY	-0.0800191	0.977647	0.984595
LUAD	GOBP_REGULATION_OF_ASPARTIC_TYPE_PEPTIDASE_ACTIVITY	-0.0800997	0.888587	0.921282
LUAD	GOBP_MULTICELLULAR_ORGANISM_AGING	-0.080204	0.44935	0.556176
LUAD	GOBP_NEURON_CELLULAR_HOMEOSTASIS	-0.0803853	0.724997	0.79522
LUAD	REACTOME_ESTROGEN_BIOSYNTHESIS	-0.080394	0.543806	0.6435
LUAD	GOBP_RESPONSE_TO_COLD	-0.0806942	0.491447	0.596257
LUAD	REACTOME_DEFECTIVE_CHSY1_CAUSES_TPBS	-0.0807224	0.683402	0.761029
LUAD	GOBP_LYMPHOID_PROGENITOR_CELL_DIFFERENTIATION	-0.0809582	0.441922	0.549168
LUAD	GOBP_PRESYNAPTIC_MODULATION_OF_CHEMICAL_SYNAPTIC_TRANSMISSION	-0.0814652	0.547946	0.646968
LUAD	GOBP_REGULATION_OF_TRANSLATION_AT_SYNAPSE	-0.0814718	0.620605	0.707783
LUAD	GOBP_REGULATION_OF_PHOSPHOLIPASE_C_ACTIVATING_G_PROTEIN_COUPLED_RECEPTOR_SIGNALING_PATHWAY	-0.0819641	0.255829	0.360705
LUAD	GOBP_AXON_ENSHEATHMENT_IN_CENTRAL_NERVOUS_SYSTEM	-0.0820728	0.430913	0.538543
LUAD	GOBP_POSITIVE_REGULATION_OF_PLASMINOGEN_ACTIVATION	-0.0823519	0.607481	0.697106
LUAD	REACTOME_DEX_H_BOX_HELICASES_ACTIVATE_TYPE_I_IFN_AND_INFLAMMATORY_CYTOKINES_PRODUCTION	-0.082423	0.660693	0.741568
LUAD	GOBP_SPHINGOSINE_BIOSYNTHETIC_PROCESS	-0.0824441	0.594483	0.685947
LUAD	GOBP_PIGMENT_ACCUMULATION	-0.0824805	0.361686	0.473647
LUAD	GOBP_MEMBRANOUS_SEPTUM_MORPHOGENESIS	-0.0825185	0.556272	0.654234
LUAD	GOBP_CGMP_METABOLIC_PROCESS	-0.0825572	0.611842	0.700276
LUAD	REACTOME_CYTOSOLIC_SENSORS_OF_PATHOGEN_ASSOCIATED_DNA	-0.0825876	0.412922	0.523527
LUAD	GOBP_FOREBRAIN_REGIONALIZATION	-0.0825984	0.523344	0.625508
LUAD	GOBP_URATE_METABOLIC_PROCESS	-0.0826468	0.491447	0.596257
LUAD	GOBP_RESPONSE_TO_ANTIBIOTIC	-0.0827214	0.409378	0.52006
LUAD	GOBP_POSITIVE_REGULATION_OF_PROTEOLYSIS_INVOLVED_IN_PROTEIN_CATABOLIC_PROCESS	-0.0828271	0.651695	0.734118
LUAD	GOBP_POSITIVE_REGULATION_OF_CANONICAL_WNT_SIGNALING_PATHWAY	-0.082893	0.63385	0.718891
LUAD	REACTOME_KERATAN_SULFATE_KERATIN_METABOLISM	-0.0831636	0.487534	0.592779
LUAD	GOBP_REGULATION_OF_ENTRY_OF_BACTERIUM_INTO_HOST_CELL	-0.0833233	0.507264	0.610986
LUAD	GOBP_HOMOPHILIC_CELL_ADHESION_VIA_PLASMA_MEMBRANE_ADHESION_MOLECULES	-0.0836417	0.820221	0.868336
LUAD	GOBP_REGULATION_OF_HORMONE_SECRETION	-0.0837377	0.238044	0.34112
LUAD	GOBP_POSITIVE_REGULATION_OF_CARDIAC_MUSCLE_CONTRACTION	-0.0839346	0.669741	0.749105
LUAD	GOBP_PROTEOLYSIS	-0.0841526	0.568875	0.664434
LUAD	GOBP_POSITIVE_REGULATION_OF_FATTY_ACID_METABOLIC_PROCESS	-0.0843295	0.299883	0.408823
LUAD	KEGG_SNARE_INTERACTIONS_IN_VESICULAR_TRANSPORT	-0.0843892	0.511259	0.614723
LUAD	GOBP_FUSED_ANTRUM_STAGE	-0.084434	0.308675	0.417913
LUAD	GOBP_REGULATION_OF_DOPAMINERGIC_NEURON_DIFFERENTIATION	-0.084685	0.44935	0.556176
LUAD	GOBP_D_AMINO_ACID_TRANSPORT	-0.0850746	0.5193	0.62214
LUAD	KEGG_GLIOMA	-0.0850902	0.800912	0.853616
LUAD	GOBP_AUTOPHAGOSOME_MEMBRANE_DOCKING	-0.0850954	0.590178	0.682451
LUAD	GOBP_POSITIVE_REGULATION_OF_PROTEIN_LOCALIZATION	-0.0851856	0.810552	0.861033
LUAD	GOBP_REGULATION_OF_BINDING	-0.0852285	0.724997	0.79522
LUAD	GOBP_REGULATION_OF_BRANCHING_MORPHOGENESIS_OF_A_NERVE	-0.0853583	0.76267	0.824066
LUAD	GOBP_REGULATION_OF_CELLULAR_LOCALIZATION	-0.0855263	0.78651	0.842271
LUAD	GOBP_FOLIC_ACID_TRANSPORT	-0.0855418	0.581613	0.675302
LUAD	KEGG_DORSO_VENTRAL_AXIS_FORMATION	-0.0855791	0.651695	0.734118
LUAD	REACTOME_BETA_OXIDATION_OF_BUTANOYL_COA_TO_ACETYL_COA	-0.085631	0.351938	0.463527
LUAD	GOBP_CELLULAR_RESPONSE_TO_NICOTINE	-0.085665	0.274516	0.380978
LUAD	REACTOME_EGFR_TRANSACTIVATION_BY_GASTRIN	-0.0857237	0.475898	0.581051
LUAD	REACTOME_FGFR1B_LIGAND_BINDING_AND_ACTIVATION	-0.0857544	0.205134	0.304463
LUAD	GOBP_THIAMINE_TRANSPORT	-0.0859412	0.361686	0.473647
LUAD	GOBP_CELLULAR_RESPONSE_TO_LEUCINE	-0.0859516	0.962754	0.974996
LUAD	GOBP_GLYCOSYLCERAMIDE_BIOSYNTHETIC_PROCESS	-0.0860023	0.674283	0.752788
LUAD	GOBP_NEGATIVE_REGULATION_OF_LOW_DENSITY_LIPOPROTEIN_RECEPTOR_ACTIVITY	-0.0860604	0.598801	0.689115
LUAD	GOBP_REGULATION_OF_PERK_MEDIATED_UNFOLDED_PROTEIN_RESPONSE	-0.086279	0.638292	0.722653
LUAD	GOBP_INTESTINAL_CHOLESTEROL_ABSORPTION	-0.0864843	0.171726	0.265723
LUAD	GOBP_POSITIVE_REGULATION_OF_EPITHELIAL_CELL_DIFFERENTIATION	-0.0866351	0.577352	0.671568
LUAD	GOBP_REGULATION_OF_GLOMERULUS_DEVELOPMENT	-0.0867859	0.594483	0.685947
LUAD	GOBP_NEGATIVE_REGULATION_OF_NUCLEOTIDE_BIOSYNTHETIC_PROCESS	-0.0868224	0.568875	0.664434
LUAD	GOBP_REGULATION_OF_CELLULAR_AMINO_ACID_METABOLIC_PROCESS	-0.0868807	0.507264	0.610986
LUAD	REACTOME_NEGATIVE_REGULATION_OF_FGFR4_SIGNALING	-0.0868855	0.27726	0.384288
LUAD	GOBP_REGULATION_OF_RECEPTOR_CLUSTERING	-0.0869257	0.358418	0.470198
LUAD	GOBP_POSTSYNAPTIC_SPECIALIZATION_ASSEMBLY	-0.0869982	0.456848	0.563647
LUAD	GOBP_CELLULAR_RESPONSE_TO_GONADOTROPIN_STIMULUS	-0.0871295	0.647214	0.730181
LUAD	GOBP_REGULATION_OF_WOUND_HEALING_SPREADING_OF_EPIDERMAL_CELLS	-0.0871695	0.472054	0.577821
LUAD	GOBP_GANGLIOSIDE_BIOSYNTHETIC_PROCESS	-0.087189	0.483639	0.58886
LUAD	GOBP_REGULATION_OF_LIPOPROTEIN_METABOLIC_PROCESS	-0.0873535	0.233127	0.335922
LUAD	GOBP_POSITIVE_REGULATION_OF_METALLOENDOPEPTIDASE_ACTIVITY	-0.0873794	0.269084	0.374681
LUAD	REACTOME_NCAM_SIGNALING_FOR_NEURITE_OUT_GROWTH	-0.0875455	0.706402	0.77899
LUAD	REACTOME_SIGNALING_BY_MEMBRANE_TETHERED_FUSIONS_OF_PDGFRA_OR_PDGFRB	-0.0876671	0.395384	0.506826
LUAD	GOBP_REGULATION_OF_TYPE_I_INTERFERON_MEDIATED_SIGNALING_PATHWAY	-0.0877033	0.859155	0.897331
LUAD	GOBP_NEGATIVE_REGULATION_OF_SECONDARY_METABOLITE_BIOSYNTHETIC_PROCESS	-0.0885606	0.374943	0.487365
LUAD	GOBP_REPRODUCTIVE_BEHAVIOR	-0.0886925	0.5193	0.62214
LUAD	GOBP_NEGATIVE_REGULATION_OF_PROTEIN_CATABOLIC_PROCESS_IN_THE_VACUOLE	-0.0888731	0.535574	0.636572
LUAD	GOBP_REGULATION_OF_SKELETAL_MUSCLE_CONTRACTION	-0.0889761	0.487534	0.592779
LUAD	GOBP_NEGATIVE_REGULATION_OF_DEFENSE_RESPONSE_TO_BACTERIUM	-0.0891058	0.491447	0.596257
LUAD	GOBP_REGULATION_OF_FATTY_ACID_METABOLIC_PROCESS	-0.0891216	0.371601	0.484328
LUAD	GOBP_REGULATION_OF_BARBED_END_ACTIN_FILAMENT_CAPPING	-0.089321	0.577352	0.671568
LUAD	GOBP_LIGAND_GATED_ION_CHANNEL_SIGNALING_PATHWAY	-0.0894346	0.230696	0.333166
LUAD	GOBP_REGULATION_OF_ORGANIC_ACID_TRANSPORT	-0.0894614	0.720333	0.791454
LUAD	GOBP_REGULATION_OF_SYNAPTIC_TRANSMISSION_GABAERGIC	-0.0894904	0.568875	0.664434
LUAD	GOBP_CARNITINE_TRANSPORT	-0.089625	0.933012	0.953695
LUAD	GOBP_GMP_SALVAGE	-0.0898036	0.616217	0.703861
LUAD	GOBP_REGULATION_OF_RETROGRADE_PROTEIN_TRANSPORT_ER_TO_CYTOSOL	-0.0899243	0.568875	0.664434
LUAD	GOBP_REGULATION_OF_MYOBLAST_PROLIFERATION	-0.0899498	0.70178	0.77549
LUAD	GOBP_CYCLIC_NUCLEOTIDE_BIOSYNTHETIC_PROCESS	-0.0901201	0.903364	0.93169
LUAD	GOBP_MYELOID_DENDRITIC_CELL_CYTOKINE_PRODUCTION	-0.0901405	0.456848	0.563647
LUAD	REACTOME_PI_3K_CASCADE_FGFR2	-0.0901872	0.167854	0.261031
LUAD	GOBP_MODIFICATION_OF_POSTSYNAPTIC_STRUCTURE	-0.0902936	0.409378	0.52006
LUAD	REACTOME_SIGNALING_BY_TGFB_FAMILY_MEMBERS	-0.0903082	0.820221	0.868336
LUAD	GOBP_DGMP_METABOLIC_PROCESS	-0.0903215	0.743757	0.810996
LUAD	GOBP_REGULATION_OF_VITAMIN_METABOLIC_PROCESS	-0.0905107	0.527405	0.629424
LUAD	GOBP_RNA_DECAPPING	-0.0905968	0.638292	0.722653
LUAD	GOBP_NEGATIVE_REGULATION_OF_AMYLOID_FIBRIL_FORMATION	-0.0906	0.308675	0.417913
LUAD	GOBP_NEGATIVE_REGULATION_OF_ATP_BIOSYNTHETIC_PROCESS	-0.0907336	0.611842	0.700276
LUAD	GOBP_REGULATION_OF_CARDIAC_MUSCLE_CELL_MEMBRANE_POTENTIAL	-0.0907989	0.409378	0.52006
LUAD	GOBP_INTRACELLULAR_GLUTAMATE_HOMEOSTASIS	-0.0908436	0.511259	0.614723
LUAD	GOBP_THORAX_AND_ANTERIOR_ABDOMEN_DETERMINATION	-0.0908489	0.611842	0.700276
LUAD	GOBP_NEGATIVE_REGULATION_OF_TRANSLATIONAL_ELONGATION	-0.090877	0.475898	0.581051
LUAD	REACTOME_RUNX3_REGULATES_NOTCH_SIGNALING	-0.0913604	0.430913	0.538543
LUAD	GOBP_MEMBRANE_DEPOLARIZATION_DURING_SA_NODE_CELL_ACTION_POTENTIAL	-0.0914325	0.381683	0.49406
LUAD	GOBP_CELLULAR_RESPONSE_TO_LEUCINE_STARVATION	-0.0915135	0.581613	0.675302
LUAD	GOBP_CHOLINE_METABOLIC_PROCESS	-0.0915156	0.511259	0.614723
LUAD	REACTOME_TRAF6_MEDIATED_IRF7_ACTIVATION	-0.0915392	0.844509	0.886261
LUAD	GOBP_CONVERGENT_EXTENSION_INVOLVED_IN_AXIS_ELONGATION	-0.0915729	0.697168	0.771811
LUAD	GOBP_MESENCHYMAL_CELL_APOPTOTIC_PROCESS	-0.0916923	0.527405	0.629424
LUAD	GOBP_LONG_CHAIN_FATTY_ACYL_COA_BIOSYNTHETIC_PROCESS	-0.0918496	0.258443	0.363328
LUAD	GOBP_NEGATIVE_REGULATION_OF_OLIGODENDROCYTE_DIFFERENTIATION	-0.0919153	0.348726	0.46024
LUAD	GOBP_POSITIVE_REGULATION_OF_PROTEIN_GLYCOSYLATION	-0.0919509	0.543806	0.6435
LUAD	GOBP_SKELETAL_MUSCLE_SATELLITE_CELL_PROLIFERATION	-0.0920547	0.692568	0.768484
LUAD	GOBP_FATTY_ACID_BETA_OXIDATION	-0.092071	0.638292	0.722653
LUAD	GOBP_CELLULAR_RESPONSE_TO_CAFFEINE	-0.0924723	0.225887	0.328189
LUAD	GOBP_NEGATIVE_REGULATION_OF_LIPID_CATABOLIC_PROCESS	-0.0926428	0.355169	0.466507
LUAD	GOBP_REGULATION_OF_LONG_TERM_SYNAPTIC_POTENTIATION	-0.0927409	0.391931	0.50327
LUAD	GOBP_REGULATION_OF_ESTABLISHMENT_OF_PROTEIN_LOCALIZATION	-0.0927583	0.420064	0.529448
LUAD	GOBP_REGULATION_OF_HAIR_FOLLICLE_DEVELOPMENT	-0.0928622	0.263727	0.368659
LUAD	GOBP_REGULATION_OF_SHORT_TERM_NEURONAL_SYNAPTIC_PLASTICITY	-0.0930085	0.149473	0.238252
LUAD	GOBP_RESPONSE_TO_POTASSIUM_ION	-0.0930363	0.776948	0.83528
LUAD	GOBP_DORSAL_SPINAL_CORD_DEVELOPMENT	-0.093351	0.620605	0.707783
LUAD	REACTOME_BINDING_OF_TCF_LEF_CTNNB1_TO_TARGET_GENE_PROMOTERS	-0.0938074	0.625007	0.711709
LUAD	REACTOME_LRR_FLII_INTERACTING_PROTEIN_1_LRRFIP1_ACTIVATES_TYPE_I_IFN_PRODUCTION	-0.0938218	0.255829	0.360705
LUAD	GOBP_REGULATION_OF_PLATELET_DERIVED_GROWTH_FACTOR_RECEPTOR_BETA_SIGNALING_PATHWAY	-0.0939046	0.577352	0.671568
LUAD	KEGG_PANCREATIC_CANCER	-0.0940049	0.625007	0.711709
LUAD	REACTOME_GAP_JUNCTION_DEGRADATION	-0.0940738	0.642747	0.726587
LUAD	GOBP_COPULATION	-0.0941078	0.464416	0.570138
LUAD	GOBP_TYPE_B_PANCREATIC_CELL_APOPTOTIC_PROCESS	-0.094332	0.839639	0.882399
LUAD	GOBP_METANEPHRIC_LOOP_OF_HENLE_DEVELOPMENT	-0.0944751	0.495376	0.600043
LUAD	GOBP_POLYSACCHARIDE_METABOLIC_PROCESS	-0.0945979	0.507264	0.610986
LUAD	GOBP_DISTAL_TUBULE_DEVELOPMENT	-0.0949403	0.211892	0.312376
LUAD	GOBP_LEPTIN_MEDIATED_SIGNALING_PATHWAY	-0.0952008	0.423662	0.532312
LUAD	GOBP_RESPONSE_TO_VITAMIN	-0.0953398	0.665211	0.745423
LUAD	GOBP_POSITIVE_REGULATION_OF_EPIDERMAL_CELL_DIFFERENTIATION	-0.0953465	0.320661	0.430212
LUAD	GOBP_ANTIBACTERIAL_HUMORAL_RESPONSE	-0.0953974	0.568875	0.664434
LUAD	GOBP_PEROXISOME_PROLIFERATOR_ACTIVATED_RECEPTOR_SIGNALING_PATHWAY	-0.0954716	0.849385	0.889054
LUAD	GOBP_POSITIVE_REGULATION_OF_SYNAPTIC_TRANSMISSION_GABAERGIC	-0.0957494	0.441922	0.549168
LUAD	REACTOME_MYOCLONIC_EPILEPSY_OF_LAFORA	-0.0960131	0.441922	0.549168
LUAD	GOBP_REGULATION_OF_HORMONE_BIOSYNTHETIC_PROCESS	-0.0963152	0.460624	0.566347
LUAD	GOBP_DEOXYRIBONUCLEOSIDE_METABOLIC_PROCESS	-0.0963994	0.568875	0.664434
LUAD	GOBP_NEGATIVE_REGULATION_OF_RECEPTOR_INTERNALIZATION	-0.0965352	0.527405	0.629424
LUAD	GOBP_REGULATION_OF_DIGESTIVE_SYSTEM_PROCESS	-0.0968265	0.137549	0.223196
LUAD	GOBP_CARDIAC_CONDUCTION_SYSTEM_DEVELOPMENT	-0.0968452	0.603134	0.693108
LUAD	GOBP_COBALT_ION_TRANSPORT	-0.0968587	0.44935	0.556176
LUAD	GOBP_REGULATION_OF_INSULIN_SECRETION_INVOLVED_IN_CELLULAR_RESPONSE_TO_GLUCOSE_STIMULUS	-0.0968804	0.611842	0.700276
LUAD	GOBP_GAMMA_AMINOBUTYRIC_ACID_TRANSPORT	-0.0968866	0.21418	0.314882
LUAD	GOBP_REGULATION_OF_WNT_SIGNALING_PATHWAY	-0.0968899	0.620605	0.707783
LUAD	GOBP_RESPONSE_TO_HUMAN_CHORIONIC_GONADOTROPIN	-0.0969787	0.776948	0.83528
LUAD	GOBP_RESPONSE_TO_MONOSACCHARIDE	-0.0970378	0.620605	0.707783
LUAD	GOBP_PREASSEMBLY_OF_GPI_ANCHOR_IN_ER_MEMBRANE	-0.0973883	0.460624	0.566347
LUAD	GOBP_INTESTINAL_ABSORPTION	-0.0975172	0.326767	0.436943
LUAD	GOBP_TOOTH_MINERALIZATION	-0.0975731	0.44935	0.556176
LUAD	GOBP_RESPONSE_TO_EXTRACELLULAR_STIMULUS	-0.0976403	0.820221	0.868336
LUAD	GOBP_LABYRINTHINE_LAYER_MORPHOGENESIS	-0.0976786	0.416484	0.526657
LUAD	GOBP_STEM_CELL_FATE_SPECIFICATION	-0.0977627	0.258443	0.363328
LUAD	GOBP_DEVELOPMENTAL_GROWTH_INVOLVED_IN_MORPHOGENESIS	-0.0982605	0.63385	0.718891
LUAD	GOBP_REGULATION_OF_SYNAPTIC_VESICLE_TRANSPORT	-0.0982652	0.800912	0.853616
LUAD	GOBP_CELLULAR_MODIFIED_AMINO_ACID_CATABOLIC_PROCESS	-0.0987299	0.332947	0.443117
LUAD	GOBP_ORGANOPHOSPHATE_CATABOLIC_PROCESS	-0.0990113	0.607481	0.697106
LUAD	GOBP_REGULATION_OF_TRANSCRIPTION_FROM_RNA_POLYMERASE_II_PROMOTER_IN_RESPONSE_TO_HYPOXIA	-0.0991399	0.409378	0.52006
LUAD	GOBP_EPIDERMAL_CELL_DIFFERENTIATION	-0.0992017	0.395384	0.506826
LUAD	GOBP_POSITIVE_REGULATION_OF_STRIATED_MUSCLE_CELL_DIFFERENTIATION	-0.0992884	0.441922	0.549168
LUAD	GOBP_XENOPHAGY	-0.0993669	0.63385	0.718891
LUAD	GOBP_REGULATION_OF_RECEPTOR_LOCALIZATION_TO_SYNAPSE	-0.0994074	0.585888	0.678794
LUAD	REACTOME_FC_EPSILON_RECEPTOR_FCERI_SIGNALING	-0.0994703	0.776948	0.83528
LUAD	GOBP_CAMERA_TYPE_EYE_PHOTORECEPTOR_CELL_DIFFERENTIATION	-0.0998525	0.674283	0.752788
LUAD	GOBP_LENS_FIBER_CELL_DEVELOPMENT	-0.0999897	0.552101	0.649963
LUAD	GOBP_POSITIVE_REGULATION_OF_STEROID_METABOLIC_PROCESS	-0.100161	0.0446442	0.0906905
LUAD	GOBP_LIPID_EXPORT_FROM_CELL	-0.100178	0.238044	0.34112
LUAD	GOBP_CELL_FATE_COMMITMENT_INVOLVED_IN_FORMATION_OF_PRIMARY_GERM_LAYER	-0.100595	0.364972	0.477108
LUAD	GOBP_SEQUESTERING_OF_IRON_ION	-0.100737	0.0695277	0.129351
LUAD	GOBP_MAMMALIAN_OOGENESIS_STAGE	-0.100754	0.416484	0.526657
LUAD	GOBP_FIBROBLAST_GROWTH_FACTOR_RECEPTOR_SIGNALING_PATHWAY	-0.100868	0.564659	0.661756
LUAD	GOBP_AXIS_ELONGATION	-0.100876	0.63385	0.718891
LUAD	GOBP_ACTIVATION_OF_PROTEIN_KINASE_ACTIVITY	-0.100915	0.423662	0.532312
LUAD	REACTOME_RHOJ_GTPASE_CYCLE	-0.101219	0.503285	0.607408
LUAD	GOBP_REGULATION_OF_TRANSCRIPTION_REGULATORY_REGION_DNA_BINDING	-0.101323	0.416484	0.526657
LUAD	GOBP_FUCOSYLATION	-0.101373	0.430913	0.538543
LUAD	GOBP_SYNAPTIC_VESICLE_LUMEN_ACIDIFICATION	-0.101506	0.487534	0.592779
LUAD	GOBP_GLUTAMATE_REUPTAKE	-0.101529	0.21418	0.314882
LUAD	GOBP_ESTABLISHMENT_OF_BLOOD_BRAIN_BARRIER	-0.101554	0.552101	0.649963
LUAD	REACTOME_EUKARYOTIC_TRANSLATION_ELONGATION	-0.101804	0.585888	0.678794
LUAD	GOBP_FATTY_ACID_TRANSPORT	-0.102056	0.515271	0.618621
LUAD	GOBP_URATE_TRANSPORT	-0.102116	0.323705	0.43333
LUAD	KEGG_STEROID_BIOSYNTHESIS	-0.102731	0.753195	0.817403
LUAD	GOBP_METHYLGUANOSINE_CAP_DECAPPING	-0.102796	0.581613	0.675302
LUAD	GOBP_ENUCLEATE_ERYTHROCYTE_DIFFERENTIATION	-0.102897	0.44935	0.556176
LUAD	GOBP_NEGATIVE_REGULATION_OF_FATTY_ACID_BETA_OXIDATION	-0.102948	0.68798	0.765154
LUAD	GOBP_NEGATIVE_REGULATION_OF_STRIATED_MUSCLE_CELL_DIFFERENTIATION	-0.102983	0.388497	0.500059
LUAD	REACTOME_O_LINKED_GLYCOSYLATION_OF_MUCINS	-0.103248	0.849385	0.889054
LUAD	GOBP_CORTICOSTEROID_HORMONE_SECRETION	-0.103543	0.200717	0.299059
LUAD	GOBP_CHONDROBLAST_DIFFERENTIATION	-0.103634	0.564659	0.661756
LUAD	GOBP_POSITIVE_REGULATION_OF_MITOCHONDRIAL_CALCIUM_ION_CONCENTRATION	-0.103849	0.317637	0.427284
LUAD	GOBP_POST_GOLGI_VESICLE_MEDIATED_TRANSPORT	-0.103889	0.757928	0.820783
LUAD	GOBP_MAINTENANCE_OF_PROTEIN_LOCATION_IN_MITOCHONDRION	-0.103938	0.5193	0.62214
LUAD	GOBP_CORPUS_CALLOSUM_MORPHOGENESIS	-0.104055	0.308675	0.417913
LUAD	GOBP_CGMP_MEDIATED_SIGNALING	-0.104249	0.552101	0.649963
LUAD	GOBP_CHONDROITIN_SULFATE_PROTEOGLYCAN_BIOSYNTHETIC_PROCESS	-0.104503	0.815383	0.86502
LUAD	REACTOME_ACTIVATED_NTRK3_SIGNALS_THROUGH_PI3K	-0.104619	0.552101	0.649963
LUAD	GOBP_NUCLEOTIDE_SUGAR_TRANSMEMBRANE_TRANSPORT	-0.104682	0.781725	0.838638
LUAD	GOBP_REGULATION_OF_CARDIOBLAST_DIFFERENTIATION	-0.104794	0.445627	0.552988
LUAD	GOBP_GERM_CELL_PROLIFERATION	-0.104813	0.0983123	0.171327
LUAD	GOBP_NEGATIVE_REGULATION_OF_TYPE_B_PANCREATIC_CELL_APOPTOTIC_PROCESS	-0.104897	0.568875	0.664434
LUAD	GOBP_SMALL_MOLECULE_CATABOLIC_PROCESS	-0.105006	0.5193	0.62214
LUAD	GOBP_POSITIVE_REGULATION_OF_MUCUS_SECRETION	-0.105326	0.487534	0.592779
LUAD	KEGG_MELANOMA	-0.105429	0.388497	0.500059
LUAD	GOBP_NEGATIVE_REGULATION_OF_RELAXATION_OF_MUSCLE	-0.105563	0.547946	0.646968
LUAD	GOBP_NEGATIVE_REGULATION_OF_MONOATOMIC_ANION_TRANSPORT	-0.105684	0.491447	0.596257
LUAD	GOBP_UBIQUITIN_DEPENDENT_ENDOCYTOSIS	-0.105712	0.598801	0.689115
LUAD	GOBP_REGULATION_OF_CARDIAC_MUSCLE_CELL_ACTION_POTENTIAL_INVOLVED_IN_REGULATION_OF_CONTRACTION	-0.105783	0.395384	0.506826
LUAD	GOBP_VERY_LONG_CHAIN_FATTY_ACID_METABOLIC_PROCESS	-0.105789	0.371601	0.484328
LUAD	REACTOME_METABOLIC_DISORDERS_OF_BIOLOGICAL_OXIDATION_ENZYMES	-0.105845	0.111648	0.189729
LUAD	GOBP_NEGATIVE_REGULATION_OF_RNA_POLYMERASE_II_REGULATORY_REGION_SEQUENCE_SPECIFIC_DNA_BINDING	-0.105927	0.491447	0.596257
LUAD	GOBP_POSITIVE_REGULATION_OF_PROTEIN_K63_LINKED_UBIQUITINATION	-0.106132	0.464416	0.570138
LUAD	GOBP_REGULATION_OF_POSTSYNAPTIC_CYTOSOLIC_CALCIUM_ION_CONCENTRATION	-0.106238	0.438234	0.545571
LUAD	REACTOME_DSCAM_INTERACTIONS	-0.10627	0.248097	0.352485
LUAD	REACTOME_PKA_ACTIVATION_IN_GLUCAGON_SIGNALLING	-0.106305	0.651695	0.734118
LUAD	GOBP_LYSOSOMAL_LUMEN_ACIDIFICATION	-0.10634	0.642747	0.726587
LUAD	GOBP_REGULATION_OF_ESTABLISHMENT_OF_PLANAR_POLARITY	-0.10638	0.898434	0.927599
LUAD	GOBP_ACYLGLYCEROL_HOMEOSTASIS	-0.106595	0.194222	0.292
LUAD	GOBP_INOSINE_METABOLIC_PROCESS	-0.106717	0.475898	0.581051
LUAD	GOBP_REGULATION_OF_CELL_FATE_COMMITMENT	-0.106802	0.317637	0.427284
LUAD	GOBP_NUCLEOSIDE_TRIPHOSPHATE_CATABOLIC_PROCESS	-0.106809	0.594483	0.685947
LUAD	GOBP_MODULATION_BY_HOST_OF_SYMBIONT_PROCESS	-0.10687	0.638292	0.722653
LUAD	GOBP_REGULATION_OF_GLYCOLYTIC_PROCESS	-0.10697	0.638292	0.722653
LUAD	GOBP_RESPONSE_TO_ACETYLCHOLINE	-0.107047	0.0818134	0.147234
LUAD	REACTOME_NEGATIVE_REGULATION_OF_FGFR3_SIGNALING	-0.107091	0.165943	0.258685
LUAD	REACTOME_SYNTHESIS_OF_UDP_N_ACETYL_GLUCOSAMINE	-0.107211	0.564659	0.661756
LUAD	GOBP_HAIR_CYCLE_PHASE	-0.107271	0.280023	0.387337
LUAD	GOBP_CHLORIDE_TRANSPORT	-0.10729	0.460624	0.566347
LUAD	GOBP_BRANCH_ELONGATION_OF_AN_EPITHELIUM	-0.107373	0.388497	0.500059
LUAD	GOBP_NEGATIVE_REGULATION_OF_HH_TARGET_TRANSCRIPTION_FACTOR_ACTIVITY	-0.107413	0.499322	0.60376
LUAD	REACTOME_TRANSFERRIN_ENDOCYTOSIS_AND_RECYCLING	-0.107416	0.947874	0.964488
LUAD	GOBP_SOMATIC_DIVERSIFICATION_OF_IMMUNOGLOBULINS_INVOLVED_IN_IMMUNE_RESPONSE	-0.107419	0.460624	0.566347
LUAD	REACTOME_GLUCAGON_SIGNALING_IN_METABOLIC_REGULATION	-0.107468	0.642747	0.726587
LUAD	GOBP_POSITIVE_REGULATION_OF_STEM_CELL_DIFFERENTIATION	-0.107529	0.323705	0.43333
LUAD	GOBP_POSITIVE_REGULATION_OF_INSULIN_LIKE_GROWTH_FACTOR_RECEPTOR_SIGNALING_PATHWAY	-0.107601	0.355169	0.466507
LUAD	REACTOME_NR1H2_NR1H3_REGULATE_GENE_EXPRESSION_LINKED_TO_GLUCONEOGENESIS	-0.107633	0.629422	0.715553
LUAD	REACTOME_SYNTHESIS_OF_BILE_ACIDS_AND_BILE_SALTS_VIA_24_HYDROXYCHOLESTEROL	-0.107703	0.547946	0.646968
LUAD	GOBP_REGULATION_OF_LUNG_BLOOD_PRESSURE	-0.108025	0.405852	0.516466
LUAD	GOBP_CORTICOSTEROID_RECEPTOR_SIGNALING_PATHWAY	-0.108122	0.430913	0.538543
LUAD	GOBP_NEGATIVE_REGULATION_OF_BEHAVIOR	-0.108175	0.294115	0.402726
LUAD	GOBP_REGULATION_OF_RESPONSE_TO_DRUG	-0.108249	0.669741	0.749105
LUAD	GOBP_REGULATION_OF_KETONE_BIOSYNTHETIC_PROCESS	-0.10831	0.531481	0.633113
LUAD	REACTOME_NOTCH3_INTRACELLULAR_DOMAIN_REGULATES_TRANSCRIPTION	-0.108515	0.385081	0.497323
LUAD	GOBP_NEUROTRANSMITTER_REUPTAKE	-0.10865	0.280023	0.387337
LUAD	GOBP_TAURINE_TRANSPORT	-0.108889	0.552101	0.649963
LUAD	GOBP_DEOXYRIBONUCLEOSIDE_DIPHOSPHATE_METABOLIC_PROCESS	-0.109277	0.460624	0.566347
LUAD	GOBP_NEGATIVE_REGULATION_OF_VASOCONSTRICTION	-0.109313	0.0995859	0.173139
LUAD	REACTOME_METAL_SEQUESTRATION_BY_ANTIMICROBIAL_PROTEINS	-0.109681	0.460624	0.566347
LUAD	GOBP_REGULATION_OF_BLOOD_BRAIN_BARRIER_PERMEABILITY	-0.109835	0.511259	0.614723
LUAD	REACTOME_SHC1_EVENTS_IN_ERBB4_SIGNALING	-0.109994	0.568875	0.664434
LUAD	GOBP_POSITIVE_REGULATION_OF_SIGNAL_TRANSDUCTION_BY_P53_CLASS_MEDIATOR	-0.110058	0.423662	0.532312
LUAD	REACTOME_METHYLATION	-0.110212	0.483639	0.58886
LUAD	GOBP_POSITIVE_REGULATION_OF_PROTEIN_LOCALIZATION_TO_EARLY_ENDOSOME	-0.110273	0.499322	0.60376
LUAD	GOBP_EYE_PIGMENTATION	-0.110483	0.29699	0.405855
LUAD	GOBP_INTESTINAL_EPITHELIAL_CELL_DEVELOPMENT	-0.110733	0.388497	0.500059
LUAD	GOBP_CELLULAR_KETONE_METABOLIC_PROCESS	-0.110768	0.282804	0.3904
LUAD	REACTOME_FRUCTOSE_CATABOLISM	-0.110797	0.118832	0.199162
LUAD	GOBP_POSITIVE_REGULATION_OF_SYNAPTIC_VESICLE_RECYCLING	-0.110922	0.374943	0.487365
LUAD	GOBP_REGULATION_OF_INSULIN_SECRETION	-0.110947	0.235576	0.338338
LUAD	GOBP_LONG_CHAIN_FATTY_ACID_BIOSYNTHETIC_PROCESS	-0.11099	0.274516	0.380978
LUAD	GOBP_REGULATION_OF_MIDBRAIN_DOPAMINERGIC_NEURON_DIFFERENTIATION	-0.111154	0.430913	0.538543
LUAD	GOBP_NEGATIVE_REGULATION_OF_SMOOTH_MUSCLE_CELL_APOPTOTIC_PROCESS	-0.111334	0.123313	0.204608
LUAD	GOBP_REGULATION_OF_CELLULAR_KETONE_METABOLIC_PROCESS	-0.111759	0.336066	0.446712
LUAD	GOBP_NEGATIVE_REGULATION_OF_NERVOUS_SYSTEM_DEVELOPMENT	-0.111763	0.487534	0.592779
LUAD	GOBP_POSITIVE_REGULATION_OF_CAMP_MEDIATED_SIGNALING	-0.111788	0.21418	0.314882
LUAD	GOBP_LIPOPROTEIN_METABOLIC_PROCESS	-0.111924	0.434565	0.541842
LUAD	GOBP_REGULATION_OF_EXECUTION_PHASE_OF_APOPTOSIS	-0.112008	0.427279	0.535668
LUAD	GOBP_EXTRACELLULAR_MATRIX_CELL_SIGNALING	-0.112013	0.131073	0.214894
LUAD	GOBP_REGULATION_OF_AUTOPHAGY	-0.112139	0.913234	0.939357
LUAD	GOBP_REGULATION_OF_EATING_BEHAVIOR	-0.112243	0.151239	0.240193
LUAD	GOBP_EPITHELIAL_TUBE_MORPHOGENESIS	-0.112412	0.972682	0.981749
LUAD	REACTOME_BETA_OXIDATION_OF_VERY_LONG_CHAIN_FATTY_ACIDS	-0.112567	0.491447	0.596257
LUAD	REACTOME_GLUCAGON_TYPE_LIGAND_RECEPTORS	-0.112585	0.0378494	0.0788148
LUAD	GOBP_REGULATION_OF_GUANYL_NUCLEOTIDE_EXCHANGE_FACTOR_ACTIVITY	-0.112609	0.539682	0.639955
LUAD	REACTOME_TRANSCRIPTIONAL_REGULATION_OF_PLURIPOTENT_STEM_CELLS	-0.112651	0.434565	0.541842
LUAD	GOBP_ARTERIAL_ENDOTHELIAL_CELL_DIFFERENTIATION	-0.112793	0.332947	0.443117
LUAD	GOBP_NEGATIVE_REGULATION_OF_CERAMIDE_BIOSYNTHETIC_PROCESS	-0.112974	0.507264	0.610986
LUAD	GOBP_PEPTIDE_MODIFICATION	-0.112986	0.427279	0.535668
LUAD	GOBP_METANEPHRIC_COLLECTING_DUCT_DEVELOPMENT	-0.113086	0.438234	0.545571
LUAD	GOBP_REGULATION_OF_HOMOPHILIC_CELL_ADHESION	-0.113103	0.329848	0.439964
LUAD	GOBP_NEGATIVE_REGULATION_OF_VASCULAR_ENDOTHELIAL_GROWTH_FACTOR_RECEPTOR_SIGNALING_PATHWAY	-0.113414	0.594483	0.685947
LUAD	GOBP_REGULATION_OF_CD40_SIGNALING_PATHWAY	-0.11347	0.416484	0.526657
LUAD	REACTOME_APOPTOTIC_CLEAVAGE_OF_CELLULAR_PROTEINS	-0.113529	0.438234	0.545571
LUAD	GOBP_CELLULAR_RESPONSE_TO_REACTIVE_NITROGEN_SPECIES	-0.113786	0.291259	0.399554
LUAD	GOBP_VESTIBULOCOCHLEAR_NERVE_MORPHOGENESIS	-0.11384	0.21418	0.314882
LUAD	GOBP_S_SHAPED_BODY_MORPHOGENESIS	-0.113892	0.211892	0.312376
LUAD	GOBP_REGULATION_OF_VENTRICULAR_CARDIAC_MUSCLE_CELL_MEMBRANE_REPOLARIZATION	-0.114036	0.294115	0.402726
LUAD	REACTOME_NGF_INDEPENDANT_TRKA_ACTIVATION	-0.114071	0.108873	0.185997
LUAD	GOBP_FRUCTOSE_TRANSMEMBRANE_TRANSPORT	-0.11409	0.660693	0.741568
LUAD	GOBP_GLUCOCORTICOID_BIOSYNTHETIC_PROCESS	-0.114137	0.361686	0.473647
LUAD	REACTOME_NTRK2_ACTIVATES_RAC1	-0.114489	0.547946	0.646968
LUAD	REACTOME_HYDROLYSIS_OF_LPC	-0.114501	0.420064	0.529448
LUAD	GOBP_LIPID_PHOSPHORYLATION	-0.11452	0.487534	0.592779
LUAD	REACTOME_TP53_REGULATES_TRANSCRIPTION_OF_DEATH_RECEPTORS_AND_LIGANDS	-0.114624	0.5193	0.62214
LUAD	GOBP_NEGATIVE_REGULATION_OF_ASTROCYTE_DIFFERENTIATION	-0.114696	0.332947	0.443117
LUAD	GOBP_NEGATIVE_REGULATION_OF_FIBROBLAST_GROWTH_FACTOR_RECEPTOR_SIGNALING_PATHWAY	-0.114705	0.674283	0.752788
LUAD	REACTOME_DEFECTS_IN_COBALAMIN_B12_METABOLISM	-0.114793	0.674283	0.752788
LUAD	GOBP_NEGATIVE_REGULATION_OF_PROTEIN_EXIT_FROM_ENDOPLASMIC_RETICULUM	-0.114843	0.651695	0.734118
LUAD	GOBP_REGULATION_OF_FEVER_GENERATION	-0.114959	0.5193	0.62214
LUAD	GOBP_SENSORY_PERCEPTION_OF_TEMPERATURE_STIMULUS	-0.115171	0.715679	0.787418
LUAD	GOBP_LYSOSOMAL_MICROAUTOPHAGY	-0.115171	0.543806	0.6435
LUAD	KEGG_TYPE_II_DIABETES_MELLITUS	-0.115244	0.332947	0.443117
LUAD	GOBP_NEGATIVE_REGULATION_OF_INTERLEUKIN_13_PRODUCTION	-0.115386	0.291259	0.399554
LUAD	GOBP_PRESYNAPTIC_ENDOCYTOSIS	-0.115401	0.487534	0.592779
LUAD	GOBP_GENITALIA_DEVELOPMENT	-0.115632	0.187883	0.284734
LUAD	GOBP_RIBONUCLEOSIDE_DIPHOSPHATE_CATABOLIC_PROCESS	-0.115699	0.288422	0.396339
LUAD	GOBP_ONE_CARBON_COMPOUND_TRANSPORT	-0.11582	0.739052	0.807053
LUAD	GOBP_NEGATIVE_REGULATION_OF_ORGANIC_ACID_TRANSPORT	-0.115934	0.255829	0.360705
LUAD	GOBP_VIRAL_RELEASE_FROM_HOST_CELL	-0.115957	0.539682	0.639955
LUAD	GOBP_BRANCHING_INVOLVED_IN_BLOOD_VESSEL_MORPHOGENESIS	-0.115978	0.585888	0.678794
LUAD	GOBP_POSITIVE_REGULATION_OF_VASCULAR_ASSOCIATED_SMOOTH_MUSCLE_CELL_APOPTOTIC_PROCESS	-0.116267	0.238044	0.34112
LUAD	REACTOME_HYALURONAN_BIOSYNTHESIS_AND_EXPORT	-0.116546	0.660693	0.741568
LUAD	GOBP_AMINO_ACID_BETAINE_TRANSPORT	-0.116581	0.5193	0.62214
LUAD	GOBP_PEPTIDYL_LYSINE_OXIDATION	-0.116615	0.864048	0.901855
LUAD	GOBP_WATER_TRANSPORT	-0.116823	0.499322	0.60376
LUAD	GOBP_POSITIVE_REGULATION_OF_CHONDROCYTE_DIFFERENTIATION	-0.116959	0.629422	0.715553
LUAD	GOBP_POSITIVE_REGULATION_OF_INTERLEUKIN_18_PRODUCTION	-0.117002	0.568875	0.664434
LUAD	REACTOME_RSK_ACTIVATION	-0.117101	0.947874	0.964488
LUAD	GOBP_NEGATIVE_REGULATION_OF_MACROPHAGE_APOPTOTIC_PROCESS	-0.11711	0.416484	0.526657
LUAD	GOBP_GAP_JUNCTION_MEDIATED_INTERCELLULAR_TRANSPORT	-0.117205	0.305726	0.414852
LUAD	GOBP_THYMOCYTE_APOPTOTIC_PROCESS	-0.117292	0.556272	0.654234
LUAD	REACTOME_CHYLOMICRON_REMODELING	-0.117411	0.0133249	0.0340163
LUAD	GOBP_ENERGY_HOMEOSTASIS	-0.117687	0.651695	0.734118
LUAD	REACTOME_REGULATION_OF_RUNX1_EXPRESSION_AND_ACTIVITY	-0.117815	0.531481	0.633113
LUAD	REACTOME_PHASE_0_RAPID_DEPOLARISATION	-0.118083	0.266396	0.371528
LUAD	GOBP_NEGATIVE_REGULATION_OF_PROTEIN_LOCALIZATION_TO_CELL_SURFACE	-0.118125	0.181697	0.277191
LUAD	REACTOME_TRANSCRIPTIONAL_REGULATION_OF_TESTIS_DIFFERENTIATION	-0.118236	0.326767	0.436943
LUAD	GOBP_PROGRAMMED_CELL_DEATH_INVOLVED_IN_CELL_DEVELOPMENT	-0.118284	0.218809	0.320125
LUAD	GOBP_CELLULAR_HYPEROSMOTIC_SALINITY_RESPONSE	-0.118572	0.527405	0.629424
LUAD	GOBP_ENGULFMENT_OF_APOPTOTIC_CELL	-0.118581	0.438234	0.545571
LUAD	GOBP_NEGATIVE_REGULATION_OF_GASTRIC_ACID_SECRETION	-0.118608	0.423662	0.532312
LUAD	GOBP_CELLULAR_RESPONSE_TO_PURINE_CONTAINING_COMPOUND	-0.118741	0.388497	0.500059
LUAD	GOBP_POSITIVE_REGULATION_OF_MYELINATION	-0.118743	0.475898	0.581051
LUAD	GOBP_NEGATIVE_REGULATION_OF_OXIDATIVE_STRESS_INDUCED_NEURON_DEATH	-0.118818	0.585888	0.678794
LUAD	GOBP_REGULATION_OF_PHOSPHOLIPID_TRANSPORT	-0.118828	0.543806	0.6435
LUAD	GOBP_REGULATION_OF_SREBP_SIGNALING_PATHWAY	-0.119035	0.332947	0.443117
LUAD	GOBP_CATECHOL_CONTAINING_COMPOUND_BIOSYNTHETIC_PROCESS	-0.119244	0.0579709	0.112114
LUAD	GOBP_CYTOPLASMIC_SEQUESTERING_OF_NF_KAPPAB	-0.119285	0.76742	0.828456
LUAD	GOBP_POSITIVE_REGULATION_OF_NATURAL_KILLER_CELL_MEDIATED_IMMUNE_RESPONSE_TO_TUMOR_CELL	-0.119424	0.329848	0.439964
LUAD	REACTOME_PLASMA_LIPOPROTEIN_REMODELING	-0.119551	0.187883	0.284734
LUAD	GOBP_PYRIMIDINE_CONTAINING_COMPOUND_CATABOLIC_PROCESS	-0.119817	0.248097	0.352485
LUAD	GOBP_POSITIVE_REGULATION_OF_BINDING	-0.119824	0.669741	0.749105
LUAD	GOBP_REGULATION_OF_APOPTOTIC_SIGNALING_PATHWAY	-0.119985	0.638292	0.722653
LUAD	REACTOME_MITOCHONDRIAL_FATTY_ACID_BETA_OXIDATION_OF_UNSATURATED_FATTY_ACIDS	-0.120065	0.427279	0.535668
LUAD	GOBP_NEGATIVE_REGULATION_OF_INTRINSIC_APOPTOTIC_SIGNALING_PATHWAY_IN_RESPONSE_TO_DNA_DAMAGE	-0.120155	0.527405	0.629424
LUAD	GOBP_REGULATION_OF_INTERLEUKIN_6_MEDIATED_SIGNALING_PATHWAY	-0.120166	0.258443	0.363328
LUAD	REACTOME_TRANSPORT_OF_NUCLEOTIDE_SUGARS	-0.120297	0.952833	0.968
LUAD	REACTOME_PYRIMIDINE_SALVAGE	-0.120415	0.374943	0.487365
LUAD	GOBP_RESPONSE_TO_STILBENOID	-0.121133	0.385081	0.497323
LUAD	REACTOME_BH3_ONLY_PROTEINS_ASSOCIATE_WITH_AND_INACTIVATE_ANTI_APOPTOTIC_BCL_2_MEMBERS	-0.121316	0.398855	0.510054
LUAD	GOBP_CELLULAR_RESPONSE_TO_CARBOHYDRATE_STIMULUS	-0.121337	0.539682	0.639955
LUAD	REACTOME_INACTIVATION_OF_CDC42_AND_RAC1	-0.12156	0.235576	0.338338
LUAD	GOBP_RETINAL_METABOLIC_PROCESS	-0.121753	0.305726	0.414852
LUAD	REACTOME_NEGATIVE_REGULATION_OF_FGFR2_SIGNALING	-0.122134	0.120311	0.200907
LUAD	GOBP_NEGATIVE_REGULATION_OF_SYSTEMIC_ARTERIAL_BLOOD_PRESSURE	-0.122146	0.165943	0.258685
LUAD	GOBP_POSITIVE_REGULATION_OF_LIPID_CATABOLIC_PROCESS	-0.122153	0.108873	0.185997
LUAD	GOBP_REGULATION_OF_NITRIC_OXIDE_SYNTHASE_ACTIVITY	-0.122156	0.269084	0.374681
LUAD	REACTOME_DEFECTIVE_CHST14_CAUSES_EDS_MUSCULOCONTRACTURAL_TYPE	-0.12233	0.552101	0.649963
LUAD	GOBP_REGULATION_OF_STEROID_BIOSYNTHETIC_PROCESS	-0.122404	0.0516874	0.102156
LUAD	REACTOME_SARS_COV_1_MODULATES_HOST_TRANSLATION_MACHINERY	-0.122426	0.552101	0.649963
LUAD	GOBP_NEURON_INTRINSIC_APOPTOTIC_SIGNALING_PATHWAY_IN_RESPONSE_TO_OXIDATIVE_STRESS	-0.12243	0.420064	0.529448
LUAD	GOBP_LENS_FIBER_CELL_DIFFERENTIATION	-0.122662	0.495376	0.600043
LUAD	REACTOME_SIGNALING_BY_FGFR1_IN_DISEASE	-0.122923	0.423662	0.532312
LUAD	GOBP_PROSTATE_GLAND_GROWTH	-0.122983	0.368277	0.480841
LUAD	GOBP_REGULATION_OF_ANDROGEN_RECEPTOR_SIGNALING_PATHWAY	-0.123164	0.405852	0.516466
LUAD	GOBP_TELENCEPHALON_REGIONALIZATION	-0.123207	0.305726	0.414852
LUAD	GOBP_CELLULAR_RESPONSE_TO_TESTOSTERONE_STIMULUS	-0.12343	0.175664	0.270254
LUAD	REACTOME_BLOOD_GROUP_SYSTEMS_BIOSYNTHESIS	-0.123498	0.47976	0.58495
LUAD	GOBP_REGULATION_OF_POSTSYNAPTIC_NEUROTRANSMITTER_RECEPTOR_INTERNALIZATION	-0.123557	0.515271	0.618621
LUAD	GOBP_NEGATIVE_REGULATION_OF_HORMONE_METABOLIC_PROCESS	-0.123828	0.539682	0.639955
LUAD	GOBP_RESPONSE_TO_CARBOHYDRATE	-0.123905	0.5193	0.62214
LUAD	GOBP_CALCIUM_ACTIVATED_PHOSPHOLIPID_SCRAMBLING	-0.124159	0.468227	0.574157
LUAD	GOBP_BILE_ACID_METABOLIC_PROCESS	-0.124159	0.371601	0.484328
LUAD	GOBP_POSITIVE_REGULATION_OF_GLUTAMATE_SECRETION	-0.124212	0.185804	0.282472
LUAD	GOBP_FORMATION_OF_ANATOMICAL_BOUNDARY	-0.124436	0.475898	0.581051
LUAD	GOBP_CYTOLYSIS_BY_HOST_OF_SYMBIONT_CELLS	-0.124438	0.378304	0.490807
LUAD	GOBP_PURINE_RIBONUCLEOSIDE_CATABOLIC_PROCESS	-0.12458	0.378304	0.490807
LUAD	KEGG_NICOTINATE_AND_NICOTINAMIDE_METABOLISM	-0.124592	0.427279	0.535668
LUAD	GOBP_METANEPHRIC_EPITHELIUM_DEVELOPMENT	-0.124696	0.412922	0.523527
LUAD	GOBP_REGULATION_OF_PROTEIN_K48_LINKED_UBIQUITINATION	-0.124849	0.412922	0.523527
LUAD	GOBP_POSITIVE_REGULATION_OF_INSULIN_SECRETION_INVOLVED_IN_CELLULAR_RESPONSE_TO_GLUCOSE_STIMULUS	-0.12493	0.76742	0.828456
LUAD	GOBP_INTRACELLULAR_ESTROGEN_RECEPTOR_SIGNALING_PATHWAY	-0.125237	0.299883	0.408823
LUAD	GOBP_POSITIVE_REGULATION_OF_OXIDOREDUCTASE_ACTIVITY	-0.125247	0.378304	0.490807
LUAD	GOBP_PROTEIN_TARGETING_TO_VACUOLE	-0.125249	0.22351	0.325815
LUAD	GOBP_DETERMINATION_OF_LIVER_LEFT_RIGHT_ASYMMETRY	-0.125287	0.515271	0.618621
LUAD	GOBP_DIAPHRAGM_DEVELOPMENT	-0.125431	0.63385	0.718891
LUAD	REACTOME_ION_TRANSPORT_BY_P_TYPE_ATPASES	-0.125587	0.683402	0.761029
LUAD	GOBP_PROTEIN_DEMANNOSYLATION	-0.125604	0.711035	0.783292
LUAD	GOBP_REGULATION_OF_HIGH_VOLTAGE_GATED_CALCIUM_CHANNEL_ACTIVITY	-0.125754	0.164048	0.256437
LUAD	GOBP_ANTERIOR_POSTERIOR_AXON_GUIDANCE	-0.125797	0.263727	0.368659
LUAD	GOBP_NEGATIVE_REGULATION_OF_INSULIN_SECRETION_INVOLVED_IN_CELLULAR_RESPONSE_TO_GLUCOSE_STIMULUS	-0.12581	0.556272	0.654234
LUAD	GOBP_NOTOCHORD_DEVELOPMENT	-0.125888	0.395384	0.506826
LUAD	GOBP_AUTOPHAGY_OF_MITOCHONDRION	-0.125952	0.898434	0.927599
LUAD	GOBP_AXONEMAL_CENTRAL_APPARATUS_ASSEMBLY	-0.126099	0.678837	0.756907
LUAD	GOBP_MIRNA_METABOLIC_PROCESS	-0.126136	0.839639	0.882399
LUAD	REACTOME_REGULATION_OF_FZD_BY_UBIQUITINATION	-0.126137	0.187883	0.284734
LUAD	GOBP_EMBRYONIC_EYE_MORPHOGENESIS	-0.126157	0.499322	0.60376
LUAD	GOBP_STEROID_HORMONE_SECRETION	-0.12632	0.124835	0.206707
LUAD	GOBP_REGULATION_OF_NON_MEMBRANE_SPANNING_PROTEIN_TYROSINE_KINASE_ACTIVITY	-0.126426	0.0970519	0.169498
LUAD	GOBP_RESPONSE_TO_SODIUM_ARSENITE	-0.126435	0.427279	0.535668
LUAD	GOBP_CARBOHYDRATE_MEDIATED_SIGNALING	-0.126541	0.263727	0.368659
LUAD	REACTOME_MRNA_EDITING	-0.126608	0.308675	0.417913
LUAD	REACTOME_MAPK_FAMILY_SIGNALING_CASCADES	-0.126656	0.660693	0.741568
LUAD	GOBP_POSITIVE_REGULATION_OF_CATABOLIC_PROCESS	-0.126953	0.511259	0.614723
LUAD	REACTOME_ADP_SIGNALLING_THROUGH_P2Y_PURINOCEPTOR_1	-0.127152	0.07049	0.130712
LUAD	GOBP_VESICLE_MEDIATED_TRANSPORT_TO_THE_PLASMA_MEMBRANE	-0.127326	0.739052	0.807053
LUAD	GOBP_ADHERENS_JUNCTION_ASSEMBLY	-0.127521	0.543806	0.6435
LUAD	GOBP_ADAPTATION_OF_SIGNALING_PATHWAY	-0.127798	0.371601	0.484328
LUAD	GOBP_PYRIMIDINE_CONTAINING_COMPOUND_SALVAGE	-0.127898	0.348726	0.46024
LUAD	REACTOME_ACTIVATION_OF_KAINATE_RECEPTORS_UPON_GLUTAMATE_BINDING	-0.127967	0.0921386	0.162329
LUAD	REACTOME_C_TYPE_LECTIN_RECEPTORS_CLRS	-0.128095	0.77218	0.831917
LUAD	GOBP_POSITIVE_REGULATION_OF_WNT_SIGNALING_PATHWAY	-0.12822	0.629422	0.715553
LUAD	GOBP_PHASIC_SMOOTH_MUSCLE_CONTRACTION	-0.128353	0.189978	0.286738
LUAD	GOBP_REGULATION_OF_EPITHELIAL_CELL_PROLIFERATION_INVOLVED_IN_LUNG_MORPHOGENESIS	-0.128434	0.44935	0.556176
LUAD	GOBP_INTESTINAL_LIPID_ABSORPTION	-0.128486	0.0587992	0.11333
LUAD	GOBP_NEGATIVE_REGULATION_OF_MONOCYTE_CHEMOTACTIC_PROTEIN_1_PRODUCTION	-0.128604	0.225887	0.328189
LUAD	GOBP_ANDROGEN_RECEPTOR_SIGNALING_PATHWAY	-0.128724	0.385081	0.497323
LUAD	GOBP_CALCIUM_ION_EXPORT_ACROSS_PLASMA_MEMBRANE	-0.128791	0.291259	0.399554
LUAD	GOBP_GAMMA_AMINOBUTYRIC_ACID_SECRETION	-0.129009	0.22351	0.325815
LUAD	GOBP_NEGATIVE_REGULATION_OF_RECEPTOR_BINDING	-0.129443	0.255829	0.360705
LUAD	GOBP_ATRIAL_CARDIAC_MUSCLE_TISSUE_DEVELOPMENT	-0.129628	0.294115	0.402726
LUAD	GOBP_POST_EMBRYONIC_DEVELOPMENT	-0.129643	0.665211	0.745423
LUAD	KEGG_BIOSYNTHESIS_OF_UNSATURATED_FATTY_ACIDS	-0.12967	0.507264	0.610986
LUAD	GOBP_DIOL_METABOLIC_PROCESS	-0.12972	0.216486	0.317545
LUAD	GOBP_POSITIVE_REGULATION_OF_HEAT_GENERATION	-0.130111	0.409378	0.52006
LUAD	GOBP_G1_TO_G0_TRANSITION_INVOLVED_IN_CELL_DIFFERENTIATION	-0.130115	0.126372	0.208894
LUAD	GOBP_PROLINE_IMPORT_ACROSS_PLASMA_MEMBRANE	-0.130425	0.132669	0.216811
LUAD	REACTOME_LONG_TERM_POTENTIATION	-0.13044	0.302795	0.411803
LUAD	GOBP_RESPONSE_TO_CORTICOTROPIN_RELEASING_HORMONE	-0.13055	0.603134	0.693108
LUAD	GOBP_SEBACEOUS_GLAND_DEVELOPMENT	-0.13072	0.5193	0.62214
LUAD	REACTOME_P75NTR_RECRUITS_SIGNALLING_COMPLEXES	-0.130907	0.423662	0.532312
LUAD	GOBP_PIECEMEAL_MICROAUTOPHAGY_OF_THE_NUCLEUS	-0.130962	0.523344	0.625508
LUAD	KEGG_PANTOTHENATE_AND_COA_BIOSYNTHESIS	-0.130963	0.402344	0.51329
LUAD	GOBP_MIDGUT_DEVELOPMENT	-0.131068	0.475898	0.581051
LUAD	GOBP_CANONICAL_WNT_SIGNALING_PATHWAY	-0.131147	0.487534	0.592779
LUAD	GOBP_MAGNESIUM_ION_HOMEOSTASIS	-0.131196	0.78651	0.842271
LUAD	REACTOME_GRB2_SOS_PROVIDES_LINKAGE_TO_MAPK_SIGNALING_FOR_INTEGRINS	-0.131283	0.487534	0.592779
LUAD	GOBP_POSITIVE_REGULATION_OF_ASPARTIC_TYPE_PEPTIDASE_ACTIVITY	-0.131493	0.416484	0.526657
LUAD	GOBP_PROGESTERONE_RECEPTOR_SIGNALING_PATHWAY	-0.131632	0.243034	0.346929
LUAD	GOBP_POSITIVE_REGULATION_OF_MYOBLAST_PROLIFERATION	-0.131641	0.374943	0.487365
LUAD	REACTOME_GAMMA_CARBOXYLATION_TRANSPORT_AND_AMINO_TERMINAL_CLEAVAGE_OF_PROTEINS	-0.132055	0.142566	0.229905
LUAD	GOBP_NAIL_DEVELOPMENT	-0.132325	0.358418	0.470198
LUAD	GOBP_POSITIVE_REGULATION_OF_POTASSIUM_ION_TRANSPORT	-0.132414	0.647214	0.730181
LUAD	GOBP_MAMMARY_GLAND_ALVEOLUS_DEVELOPMENT	-0.132488	0.423662	0.532312
LUAD	GOBP_POSITIVE_REGULATION_OF_PROSTAGLANDIN_BIOSYNTHETIC_PROCESS	-0.132625	0.651695	0.734118
LUAD	GOBP_REGULATION_OF_NITRIC_OXIDE_MEDIATED_SIGNAL_TRANSDUCTION	-0.132629	0.374943	0.487365
LUAD	REACTOME_CREB3_FACTORS_ACTIVATE_GENES	-0.132636	0.468227	0.574157
LUAD	REACTOME_P130CAS_LINKAGE_TO_MAPK_SIGNALING_FOR_INTEGRINS	-0.132663	0.348726	0.46024
LUAD	GOBP_CARDIAC_CHAMBER_FORMATION	-0.132973	0.385081	0.497323
LUAD	GOBP_NEGATIVE_REGULATION_OF_MACROPHAGE_DIFFERENTIATION	-0.132976	0.368277	0.480841
LUAD	GOBP_NEGATIVE_REGULATION_OF_CELLULAR_RESPIRATION	-0.133278	0.323705	0.43333
LUAD	GOBP_CARDIAC_MYOFIBRIL_ASSEMBLY	-0.133364	0.405852	0.516466
LUAD	REACTOME_ERYTHROPOIETIN_ACTIVATES_RAS	-0.133473	0.388497	0.500059
LUAD	GOBP_VESTIBULOCOCHLEAR_NERVE_FORMATION	-0.133526	0.171726	0.265723
LUAD	REACTOME_NEGATIVE_REGULATION_OF_FGFR1_SIGNALING	-0.133627	0.156632	0.247169
LUAD	KEGG_ERBB_SIGNALING_PATHWAY	-0.133654	0.564659	0.661756
LUAD	GOBP_POSITIVE_REGULATION_OF_PROTEASOMAL_UBIQUITIN_DEPENDENT_PROTEIN_CATABOLIC_PROCESS	-0.133729	0.371601	0.484328
LUAD	REACTOME_RECYCLING_OF_BILE_ACIDS_AND_SALTS	-0.13373	0.126372	0.208894
LUAD	GOBP_KERATINOCYTE_DEVELOPMENT	-0.133735	0.427279	0.535668
LUAD	GOBP_REGULATION_OF_HAIR_CYCLE	-0.133866	0.44935	0.556176
LUAD	REACTOME_NERVOUS_SYSTEM_DEVELOPMENT	-0.134212	0.611842	0.700276
LUAD	GOBP_INTESTINAL_EPITHELIAL_CELL_DIFFERENTIATION	-0.13425	0.598801	0.689115
LUAD	GOBP_TYROSINE_CATABOLIC_PROCESS	-0.1346	0.665211	0.745423
LUAD	GOBP_REGULATION_OF_ALDOSTERONE_METABOLIC_PROCESS	-0.134719	0.19637	0.294356
LUAD	GOBP_METANEPHRIC_NEPHRON_EPITHELIUM_DEVELOPMENT	-0.134769	0.250656	0.355335
LUAD	GOBP_CYTOPLASMIC_SEQUESTERING_OF_PROTEIN	-0.13493	0.420064	0.529448
LUAD	GOBP_SODIUM_DEPENDENT_PHOSPHATE_TRANSPORT	-0.135133	0.19637	0.294356
LUAD	GOBP_CELLULAR_RESPONSE_TO_WATER_STIMULUS	-0.135147	0.274516	0.380978
LUAD	GOBP_ANDROGEN_METABOLIC_PROCESS	-0.135543	0.271791	0.377795
LUAD	GOBP_REGULATION_OF_KIDNEY_SIZE	-0.1356	0.460624	0.566347
LUAD	GOBP_CARDIAC_CELL_FATE_COMMITMENT	-0.135876	0.342358	0.453451
LUAD	GOBP_REGULATION_OF_DEVELOPMENTAL_GROWTH	-0.136538	0.507264	0.610986
LUAD	GOBP_THIAMINE_CONTAINING_COMPOUND_METABOLIC_PROCESS	-0.136595	0.374943	0.487365
LUAD	GOBP_EMBRYONIC_SKELETAL_JOINT_MORPHOGENESIS	-0.136683	0.243034	0.346929
LUAD	GOBP_EARLY_ENDOSOME_TO_GOLGI_TRANSPORT	-0.136818	0.198535	0.29654
LUAD	GOBP_SULFUR_COMPOUND_BIOSYNTHETIC_PROCESS	-0.136916	0.314631	0.424366
LUAD	GOBP_NEGATIVE_REGULATION_OF_CELL_CHEMOTAXIS_TO_FIBROBLAST_GROWTH_FACTOR	-0.137066	0.317637	0.427284
LUAD	GOBP_REGULATION_OF_ENDOTHELIAL_CELL_DEVELOPMENT	-0.137132	0.395384	0.506826
LUAD	GOBP_DCMP_CATABOLIC_PROCESS	-0.137216	0.0785879	0.142547
LUAD	GOBP_HEAT_GENERATION	-0.137308	0.405852	0.516466
LUAD	GOBP_RESPONSE_TO_OXYGEN_RADICAL	-0.137396	0.381683	0.49406
LUAD	GOBP_NEGATIVE_REGULATION_OF_PROTEIN_CATABOLIC_PROCESS	-0.13759	0.527405	0.629424
LUAD	GOBP_POSITIVE_REGULATION_OF_BLOOD_VESSEL_ENDOTHELIAL_CELL_PROLIFERATION_INVOLVED_IN_SPROUTING_ANGIOGENESIS	-0.137645	0.381683	0.49406
LUAD	REACTOME_SIGNALLING_TO_RAS	-0.137645	0.594483	0.685947
LUAD	GOBP_REGULATION_OF_ER_ASSOCIATED_UBIQUITIN_DEPENDENT_PROTEIN_CATABOLIC_PROCESS	-0.137679	0.113057	0.191717
LUAD	GOBP_POSITIVE_REGULATION_OF_PHOSPHOLIPASE_A2_ACTIVITY	-0.137726	0.282804	0.3904
LUAD	GOBP_REGULATION_OF_MEMBRANE_DEPOLARIZATION_DURING_CARDIAC_MUSCLE_CELL_ACTION_POTENTIAL	-0.137784	0.255829	0.360705
LUAD	GOBP_NEGATIVE_REGULATION_OF_ANDROGEN_RECEPTOR_SIGNALING_PATHWAY	-0.137814	0.491447	0.596257
LUAD	KEGG_MTOR_SIGNALING_PATHWAY	-0.138149	0.282804	0.3904
LUAD	GOBP_NEGATIVE_REGULATION_OF_SYNCYTIUM_FORMATION_BY_PLASMA_MEMBRANE_FUSION	-0.138427	0.336066	0.446712
LUAD	REACTOME_BASIGIN_INTERACTIONS	-0.138429	0.568875	0.664434
LUAD	GOBP_NEGATIVE_REGULATION_OF_PROTEIN_TYROSINE_KINASE_ACTIVITY	-0.138495	0.472054	0.577821
LUAD	GOBP_POSITIVE_REGULATION_OF_CELLULAR_PH_REDUCTION	-0.13853	0.44935	0.556176
LUAD	GOBP_TENDON_DEVELOPMENT	-0.138688	0.629422	0.715553
LUAD	REACTOME_GLUCOCORTICOID_BIOSYNTHESIS	-0.139058	0.0304912	0.0662855
LUAD	GOBP_COBALAMIN_METABOLIC_PROCESS	-0.139512	0.200717	0.299059
LUAD	GOBP_REGULATION_OF_VIRAL_GENOME_REPLICATION	-0.139742	0.918174	0.94323
LUAD	GOBP_CYCLIC_NUCLEOTIDE_METABOLIC_PROCESS	-0.139821	0.568875	0.664434
LUAD	REACTOME_SYNTHESIS_OF_PG	-0.139957	0.207369	0.306882
LUAD	GOBP_NEGATIVE_REGULATION_OF_GLIAL_CELL_DIFFERENTIATION	-0.139983	0.235576	0.338338
LUAD	REACTOME_PROLACTIN_RECEPTOR_SIGNALING	-0.140234	0.0874272	0.155622
LUAD	GOBP_MATERNAL_PROCESS_INVOLVED_IN_PARTURITION	-0.140362	0.114479	0.193585
LUAD	GOBP_POSITIVE_REGULATION_OF_HEART_RATE_BY_EPINEPHRINE_NOREPINEPHRINE	-0.140397	0.715679	0.787418
LUAD	GOBP_TRYPTOPHAN_CATABOLIC_PROCESS_TO_KYNURENINE	-0.14049	0.329848	0.439964
LUAD	GOBP_MAINTENANCE_OF_APICAL_BASAL_CELL_POLARITY	-0.140634	0.225887	0.328189
LUAD	GOBP_PANCREATIC_JUICE_SECRETION	-0.14079	0.441922	0.549168
LUAD	GOBP_GLYCINE_TRANSPORT	-0.140843	0.230696	0.333166
LUAD	GOBP_REGULATION_OF_PEPTIDE_TRANSPORT	-0.140927	0.120311	0.200907
LUAD	REACTOME_AQUAPORIN_MEDIATED_TRANSPORT	-0.140948	0.339203	0.450137
LUAD	GOBP_XENOBIOTIC_TRANSPORT_ACROSS_BLOOD_BRAIN_BARRIER	-0.140986	0.137549	0.223196
LUAD	REACTOME_AMINO_ACID_CONJUGATION	-0.141	0.0509436	0.100976
LUAD	REACTOME_REMOVAL_OF_AMINOTERMINAL_PROPEPTIDES_FROM_GAMMA_CARBOXYLATED_PROTEINS	-0.141167	0.0885865	0.157337
LUAD	GOBP_NEGATIVE_REGULATION_OF_CALCIUM_ION_IMPORT_ACROSS_PLASMA_MEMBRANE	-0.141314	0.194222	0.292
LUAD	GOBP_POSITIVE_REGULATION_OF_VASCULAR_ASSOCIATED_SMOOTH_MUSCLE_CELL_DIFFERENTIATION	-0.141464	0.515271	0.618621
LUAD	GOBP_REGULATION_OF_NECROTIC_CELL_DEATH	-0.141507	0.483639	0.58886
LUAD	GOBP_HYPEROSMOTIC_SALINITY_RESPONSE	-0.141531	0.423662	0.532312
LUAD	GOBP_REGULATION_OF_CELL_PROJECTION_SIZE	-0.141776	0.669741	0.749105
LUAD	GOBP_AMYLOID_PRECURSOR_PROTEIN_BIOSYNTHETIC_PROCESS	-0.141802	0.385081	0.497323
LUAD	REACTOME_MATURATION_OF_PROTEIN_3A	-0.142098	0.302795	0.411803
LUAD	GOBP_CARTILAGE_CONDENSATION	-0.142251	0.255829	0.360705
LUAD	GOBP_REVERSIBLE_DIFFERENTIATION	-0.142423	0.355169	0.466507
LUAD	GOBP_RETROGRADE_TRANSPORT_ENDOSOME_TO_GOLGI	-0.142498	0.564659	0.661756
LUAD	GOBP_PURINE_NUCLEOBASE_TRANSMEMBRANE_TRANSPORT	-0.142528	0.288422	0.396339
LUAD	GOBP_REGULATION_OF_MEMBRANE_REPOLARIZATION_DURING_ACTION_POTENTIAL	-0.142934	0.388497	0.500059
LUAD	REACTOME_DOPAMINE_RECEPTORS	-0.143102	0.302795	0.411803
LUAD	KEGG_RIBOSOME	-0.143584	0.507264	0.610986
LUAD	GOBP_POSITIVE_REGULATION_OF_MUSCLE_CELL_APOPTOTIC_PROCESS	-0.143591	0.14427	0.231953
LUAD	GOBP_CARDIAC_MUSCLE_MYOBLAST_PROLIFERATION	-0.143639	0.253233	0.358041
LUAD	GOBP_REGULATION_OF_ANIMAL_ORGAN_MORPHOGENESIS	-0.143861	0.441922	0.549168
LUAD	GOBP_POSITIVE_REGULATION_OF_MITOCHONDRIAL_DEPOLARIZATION	-0.14406	0.117367	0.197428
LUAD	GOBP_REGULATION_OF_PROGRAMMED_NECROTIC_CELL_DEATH	-0.144811	0.475898	0.581051
LUAD	GOBP_SKELETAL_MUSCLE_ADAPTATION	-0.145151	0.441922	0.549168
LUAD	REACTOME_DIGESTION_AND_ABSORPTION	-0.145214	0.235576	0.338338
LUAD	REACTOME_ABACAVIR_ADME	-0.145248	0.0818134	0.147234
LUAD	REACTOME_INLA_MEDIATED_ENTRY_OF_LISTERIA_MONOCYTOGENES_INTO_HOST_CELLS	-0.14548	0.299883	0.408823
LUAD	GOBP_FAT_SOLUBLE_VITAMIN_CATABOLIC_PROCESS	-0.14579	0.253233	0.358041
LUAD	GOBP_RESPONSE_TO_DISACCHARIDE	-0.145858	0.420064	0.529448
LUAD	GOBP_REGULATION_OF_LIPOPHAGY	-0.146152	0.638292	0.722653
LUAD	GOBP_ARGININE_BIOSYNTHETIC_PROCESS	-0.146278	0.464416	0.570138
LUAD	GOBP_LATE_ENDOSOME_TO_VACUOLE_TRANSPORT_VIA_MULTIVESICULAR_BODY_SORTING_PATHWAY	-0.146301	0.547946	0.646968
LUAD	GOBP_NEGATIVE_REGULATION_OF_ENDOTHELIAL_CELL_CHEMOTAXIS	-0.146359	0.374943	0.487365
LUAD	GOBP_GOLGI_TO_LYSOSOME_TRANSPORT	-0.146369	0.198535	0.29654
LUAD	GOBP_PROTEIN_SULFATION	-0.146566	0.423662	0.532312
LUAD	GOBP_INTRACELLULAR_LIPID_TRANSPORT	-0.146566	0.475898	0.581051
LUAD	GOBP_PYRIMIDINE_DEOXYRIBONUCLEOSIDE_METABOLIC_PROCESS	-0.14674	0.405852	0.516466
LUAD	GOBP_DUMP_METABOLIC_PROCESS	-0.146839	0.0840228	0.150675
LUAD	GOBP_MORPHOGENESIS_OF_AN_EPITHELIAL_FOLD	-0.147175	0.456848	0.563647
LUAD	GOBP_POSITIVE_REGULATION_OF_UBIQUITIN_DEPENDENT_PROTEIN_CATABOLIC_PROCESS	-0.147261	0.238044	0.34112
LUAD	GOBP_NEGATIVE_REGULATION_OF_G_PROTEIN_COUPLED_RECEPTOR_SIGNALING_PATHWAY	-0.14751	0.460624	0.566347
LUAD	REACTOME_RUNX1_REGULATES_EXPRESSION_OF_COMPONENTS_OF_TIGHT_JUNCTIONS	-0.147626	0.339203	0.450137
LUAD	GOBP_NEGATIVE_REGULATION_OF_HEPATOCYTE_APOPTOTIC_PROCESS	-0.147729	0.258443	0.363328
LUAD	GOBP_BROWN_FAT_CELL_DIFFERENTIATION	-0.147736	0.552101	0.649963
LUAD	REACTOME_SIGNALLING_TO_ERKS	-0.147835	0.475898	0.581051
LUAD	GOBP_RESPONSE_TO_MUSCLE_INACTIVITY	-0.148012	0.0667053	0.125261
LUAD	GOBP_SODIUM_ION_IMPORT_ACROSS_PLASMA_MEMBRANE	-0.148015	0.800912	0.853616
LUAD	REACTOME_SIGNALING_BY_ERBB4	-0.148125	0.302795	0.411803
LUAD	GOBP_MEMBRANE_LIPID_BIOSYNTHETIC_PROCESS	-0.148205	0.395384	0.506826
LUAD	GOBP_MAINTENANCE_OF_PROTEIN_LOCATION_IN_NUCLEUS	-0.148677	0.320661	0.430212
LUAD	GOBP_DUMP_CATABOLIC_PROCESS	-0.14876	0.121805	0.202664
LUAD	GOBP_ACID_SECRETION	-0.148789	0.221151	0.322865
LUAD	GOBP_STEROID_HORMONE_BIOSYNTHETIC_PROCESS	-0.148822	0.189978	0.286738
LUAD	GOBP_TRANS_SYNAPTIC_SIGNALING_BY_LIPID	-0.148902	0.0648766	0.122447
LUAD	GOBP_DISACCHARIDE_METABOLIC_PROCESS	-0.148993	0.374943	0.487365
LUAD	GOBP_NEGATIVE_REGULATION_OF_MUSCLE_ORGAN_DEVELOPMENT	-0.148996	0.0304912	0.0662855
LUAD	GOBP_CELLULAR_RESPONSE_TO_GLUCAGON_STIMULUS	-0.149167	0.187883	0.284734
LUAD	GOBP_EPITHELIAL_CELL_CELL_ADHESION	-0.149301	0.405852	0.516466
LUAD	REACTOME_TP53_REGULATES_TRANSCRIPTION_OF_CELL_DEATH_GENES	-0.149789	0.427279	0.535668
LUAD	GOBP_NEGATIVE_REGULATION_OF_INTRACELLULAR_ESTROGEN_RECEPTOR_SIGNALING_PATHWAY	-0.149798	0.348726	0.46024
LUAD	GOBP_POSITIVE_REGULATION_OF_STRIATED_MUSCLE_CONTRACTION	-0.150015	0.225887	0.328189
LUAD	REACTOME_REELIN_SIGNALLING_PATHWAY	-0.150253	0.314631	0.424366
LUAD	REACTOME_ENDOSOMAL_SORTING_COMPLEX_REQUIRED_FOR_TRANSPORT_ESCRT	-0.150407	0.434565	0.541842
LUAD	GOBP_MAST_CELL_PROLIFERATION	-0.150412	0.647214	0.730181
LUAD	GOBP_STRIATED_MUSCLE_CELL_APOPTOTIC_PROCESS	-0.150483	0.14427	0.231953
LUAD	KEGG_HISTIDINE_METABOLISM	-0.150491	0.261075	0.366068
LUAD	GOBP_REGULATION_OF_GLIOGENESIS	-0.150561	0.468227	0.574157
LUAD	GOBP_GUANINE_NUCLEOTIDE_TRANSMEMBRANE_TRANSPORT	-0.15059	0.434565	0.541842
LUAD	GOBP_NEGATIVE_REGULATION_OF_ACUTE_INFLAMMATORY_RESPONSE	-0.150753	0.198535	0.29654
LUAD	GOBP_NEPHRON_TUBULE_EPITHELIAL_CELL_DIFFERENTIATION	-0.150871	0.320661	0.430212
LUAD	GOBP_ATRIOVENTRICULAR_NODE_DEVELOPMENT	-0.150978	0.269084	0.374681
LUAD	GOBP_RESPONSE_TO_PHORBOL_13_ACETATE_12_MYRISTATE	-0.151007	0.164048	0.256437
LUAD	GOBP_REGULATION_OF_SYSTEMIC_ARTERIAL_BLOOD_PRESSURE_BY_VASOPRESSIN	-0.151049	0.173686	0.267896
LUAD	GOBP_POSITIVE_REGULATION_OF_VASCULAR_PERMEABILITY	-0.151271	0.243034	0.346929
LUAD	GOBP_MUCOSA_ASSOCIATED_LYMPHOID_TISSUE_DEVELOPMENT	-0.151372	0.0539735	0.105935
LUAD	GOBP_POSITIVE_REGULATION_OF_STRIATED_MUSCLE_CELL_APOPTOTIC_PROCESS	-0.151396	0.402344	0.51329
LUAD	KEGG_HEDGEHOG_SIGNALING_PATHWAY	-0.151839	0.218809	0.320125
LUAD	GOBP_ESTABLISHMENT_OF_PIGMENT_GRANULE_LOCALIZATION	-0.152063	0.358418	0.470198
LUAD	GOBP_PYRIMIDINE_NUCLEOSIDE_MONOPHOSPHATE_CATABOLIC_PROCESS	-0.152072	0.189978	0.286738
LUAD	GOBP_EMBRYONIC_SKELETAL_JOINT_DEVELOPMENT	-0.152303	0.332947	0.443117
LUAD	GOBP_POSITIVE_REGULATION_OF_ARP2_3_COMPLEX_MEDIATED_ACTIN_NUCLEATION	-0.152485	0.200717	0.299059
LUAD	GOBP_DETECTION_OF_MECHANICAL_STIMULUS_INVOLVED_IN_SENSORY_PERCEPTION	-0.152689	0.336066	0.446712
LUAD	GOBP_POSITIVE_REGULATION_OF_SKELETAL_MUSCLE_TISSUE_DEVELOPMENT	-0.152714	0.280023	0.387337
LUAD	GOBP_PERISTALSIS	-0.152976	0.129491	0.212917
LUAD	GOBP_GLYCEROPHOSPHOLIPID_BIOSYNTHETIC_PROCESS	-0.152992	0.441922	0.549168
LUAD	GOBP_POSITIVE_REGULATION_OF_COLD_INDUCED_THERMOGENESIS	-0.152999	0.238044	0.34112
LUAD	GOBP_REGULATION_OF_HYDROGEN_PEROXIDE_BIOSYNTHETIC_PROCESS	-0.153	0.0657857	0.123896
LUAD	GOBP_UBIQUITIN_INDEPENDENT_PROTEIN_CATABOLIC_PROCESS_VIA_THE_MULTIVESICULAR_BODY_SORTING_PATHWAY	-0.153019	0.245556	0.349752
LUAD	REACTOME_TAK1_DEPENDENT_IKK_AND_NF_KAPPA_B_ACTIVATION	-0.153158	0.456848	0.563647
LUAD	REACTOME_ASSEMBLY_OF_ACTIVE_LPL_AND_LIPC_LIPASE_COMPLEXES	-0.1536	0.107506	0.18402
LUAD	GOBP_POSITIVE_REGULATION_OF_NEURON_PROJECTION_DEVELOPMENT	-0.153831	0.464416	0.570138
LUAD	GOBP_D_ASPARTATE_IMPORT_ACROSS_PLASMA_MEMBRANE	-0.153922	0.261075	0.366068
LUAD	GOBP_NEGATIVE_REGULATION_OF_NEURAL_PRECURSOR_CELL_PROLIFERATION	-0.153929	0.405852	0.516466
LUAD	GOBP_SKELETAL_MUSCLE_CONTRACTION	-0.154127	0.320661	0.430212
LUAD	KEGG_INOSITOL_PHOSPHATE_METABOLISM	-0.155198	0.460624	0.566347
LUAD	GOBP_CDC42_PROTEIN_SIGNAL_TRANSDUCTION	-0.155261	0.378304	0.490807
LUAD	REACTOME_ORGANIC_CATION_TRANSPORT	-0.155267	0.381683	0.49406
LUAD	REACTOME_METABOLISM_OF_FAT_SOLUBLE_VITAMINS	-0.155276	0.351938	0.463527
LUAD	REACTOME_ACTIVATION_OF_SMO	-0.155276	0.753195	0.817403
LUAD	REACTOME_ERBB2_REGULATES_CELL_MOTILITY	-0.155282	0.438234	0.545571
LUAD	GOBP_FUCOSE_CATABOLIC_PROCESS	-0.155289	0.329848	0.439964
LUAD	GOBP_GRANZYME_MEDIATED_PROGRAMMED_CELL_DEATH_SIGNALING_PATHWAY	-0.155333	0.374943	0.487365
LUAD	GOBP_PROTEIN_DEPALMITOYLATION	-0.155369	0.255829	0.360705
LUAD	GOBP_GROWTH_INVOLVED_IN_HEART_MORPHOGENESIS	-0.155408	0.248097	0.352485
LUAD	GOBP_PRIMARY_AMINO_COMPOUND_METABOLIC_PROCESS	-0.155435	0.543806	0.6435
LUAD	GOBP_REGULATION_OF_EPITHELIAL_CELL_DIFFERENTIATION	-0.155474	0.76742	0.828456
LUAD	KEGG_RENIN_ANGIOTENSIN_SYSTEM	-0.155503	0.202917	0.301637
LUAD	REACTOME_MAP2K_AND_MAPK_ACTIVATION	-0.155512	0.285604	0.393363
LUAD	REACTOME_RUNX1_REGULATES_TRANSCRIPTION_OF_GENES_INVOLVED_IN_WNT_SIGNALING	-0.155622	0.398855	0.510054
LUAD	GOBP_CELLULAR_RESPONSE_TO_DEXAMETHASONE_STIMULUS	-0.155674	0.299883	0.408823
LUAD	GOBP_REGULATION_OF_STEM_CELL_DIVISION	-0.155748	0.127924	0.210844
LUAD	GOBP_RESPONSE_TO_ALDOSTERONE	-0.156088	0.200717	0.299059
LUAD	GOBP_REGULATION_OF_INTRACELLULAR_TRANSPORT	-0.156263	0.495376	0.600043
LUAD	GOBP_SPERM_AXONEME_ASSEMBLY	-0.156447	0.878757	0.913843
LUAD	GOBP_ACTIVATION_OF_PHOSPHOLIPASE_D_ACTIVITY	-0.156476	0.158462	0.249444
LUAD	GOBP_POSITIVE_REGULATION_OF_GASTRO_INTESTINAL_SYSTEM_SMOOTH_MUSCLE_CONTRACTION	-0.156493	0.280023	0.387337
LUAD	GOBP_PHOSPHATIDYLINOSITOL_3_PHOSPHATE_BIOSYNTHETIC_PROCESS	-0.156515	0.507264	0.610986
LUAD	REACTOME_BUDDING_AND_MATURATION_OF_HIV_VIRION	-0.156657	0.503285	0.607408
LUAD	GOBP_CELL_DIFFERENTIATION_INVOLVED_IN_METANEPHROS_DEVELOPMENT	-0.156815	0.21418	0.314882
LUAD	GOBP_POSITIVE_REGULATION_OF_TYPE_I_INTERFERON_MEDIATED_SIGNALING_PATHWAY	-0.156818	0.697168	0.771811
LUAD	GOBP_MESENCHYMAL_CELL_PROLIFERATION_INVOLVED_IN_LUNG_DEVELOPMENT	-0.156821	0.329848	0.439964
LUAD	GOBP_NUCLEOSIDE_BISPHOSPHATE_METABOLIC_PROCESS	-0.15688	0.21418	0.314882
LUAD	GOBP_POSITIVE_REGULATION_OF_GAP_JUNCTION_ASSEMBLY	-0.157162	0.263727	0.368659
LUAD	GOBP_CELLULAR_RESPONSE_TO_PROSTAGLANDIN_E_STIMULUS	-0.157574	0.103486	0.178566
LUAD	GOBP_NAD_METABOLIC_PROCESS	-0.157699	0.323705	0.43333
LUAD	GOBP_RESPONSE_TO_AMINE	-0.158054	0.149473	0.238252
LUAD	REACTOME_TRANSPORT_OF_BILE_SALTS_AND_ORGANIC_ACIDS_METAL_IONS_AND_AMINE_COMPOUNDS	-0.158151	0.388497	0.500059
LUAD	GOBP_PROTEIN_DEPOLYMERIZATION	-0.158369	0.355169	0.466507
LUAD	GOBP_NEGATIVE_REGULATION_OF_IMMATURE_T_CELL_PROLIFERATION	-0.158438	0.167854	0.261031
LUAD	GOBP_CELLULAR_RESPONSE_TO_VITAMIN_D	-0.158641	0.22351	0.325815
LUAD	REACTOME_ACTIVATED_TAK1_MEDIATES_P38_MAPK_ACTIVATION	-0.158646	0.487534	0.592779
LUAD	REACTOME_ALPHA_LINOLENIC_OMEGA3_AND_LINOLEIC_OMEGA6_ACID_METABOLISM	-0.1587	0.511259	0.614723
LUAD	GOBP_REGULATION_OF_SOMATIC_STEM_CELL_POPULATION_MAINTENANCE	-0.158772	0.243034	0.346929
LUAD	REACTOME_SIGNALING_BY_MODERATE_KINASE_ACTIVITY_BRAF_MUTANTS	-0.158984	0.261075	0.366068
LUAD	REACTOME_NA_CL_DEPENDENT_NEUROTRANSMITTER_TRANSPORTERS	-0.159123	0.225887	0.328189
LUAD	GOBP_REGULATION_OF_ISOMERASE_ACTIVITY	-0.159126	0.581613	0.675302
LUAD	GOBP_PERIPHERAL_NERVOUS_SYSTEM_MYELIN_MAINTENANCE	-0.159324	0.177658	0.272452
LUAD	GOBP_REGULATION_OF_GONAD_DEVELOPMENT	-0.159698	0.192092	0.289338
LUAD	GOBP_SPHINGOMYELIN_CATABOLIC_PROCESS	-0.159705	0.200717	0.299059
LUAD	GOBP_MESENCHYMAL_CELL_DIFFERENTIATION_INVOLVED_IN_KIDNEY_DEVELOPMENT	-0.159931	0.266396	0.371528
LUAD	GOBP_MAMMARY_GLAND_EPITHELIUM_DEVELOPMENT	-0.160026	0.165943	0.258685
LUAD	REACTOME_RA_BIOSYNTHESIS_PATHWAY	-0.160054	0.456848	0.563647
LUAD	GOBP_STEM_CELL_DIVISION	-0.160149	0.342358	0.453451
LUAD	GOBP_LIMB_JOINT_MORPHOGENESIS	-0.160367	0.491447	0.596257
LUAD	GOBP_URINARY_TRACT_SMOOTH_MUSCLE_CONTRACTION	-0.160439	0.329848	0.439964
LUAD	GOBP_FUCOSE_METABOLIC_PROCESS	-0.160642	0.263727	0.368659
LUAD	REACTOME_TRANSPORT_OF_SMALL_MOLECULES	-0.160726	0.607481	0.697106
LUAD	GOBP_POSITIVE_REGULATION_OF_LAMELLIPODIUM_MORPHOGENESIS	-0.160812	0.151239	0.240193
LUAD	GOBP_POSITIVE_REGULATION_OF_UNSATURATED_FATTY_ACID_BIOSYNTHETIC_PROCESS	-0.160855	0.456848	0.563647
LUAD	KEGG_NON_SMALL_CELL_LUNG_CANCER	-0.160864	0.678837	0.756907
LUAD	GOBP_DIACYLGLYCEROL_BIOSYNTHETIC_PROCESS	-0.160911	0.311644	0.421281
LUAD	GOBP_REGULATION_OF_PH	-0.161292	0.47976	0.58495
LUAD	GOBP_PHOSPHOLIPID_BIOSYNTHETIC_PROCESS	-0.161323	0.430913	0.538543
LUAD	GOBP_REGULATION_OF_MICROVILLUS_ORGANIZATION	-0.161391	0.810552	0.861033
LUAD	GOBP_MAINTENANCE_OF_LENS_TRANSPARENCY	-0.161712	0.308675	0.417913
LUAD	GOBP_DEOXYRIBONUCLEOSIDE_MONOPHOSPHATE_CATABOLIC_PROCESS	-0.161814	0.329848	0.439964
LUAD	GOBP_GENITALIA_MORPHOGENESIS	-0.161893	0.179669	0.274793
LUAD	GOBP_NEUTRAL_LIPID_CATABOLIC_PROCESS	-0.162266	0.211892	0.312376
LUAD	REACTOME_SYNTHESIS_OF_VERY_LONG_CHAIN_FATTY_ACYL_COAS	-0.162493	0.0933478	0.16404
LUAD	GOBP_REGULATION_OF_CHAPERONE_MEDIATED_AUTOPHAGY	-0.16272	0.358418	0.470198
LUAD	GOBP_GROWTH	-0.162834	0.656188	0.737972
LUAD	GOBP_REGULATION_OF_SPONTANEOUS_SYNAPTIC_TRANSMISSION	-0.163262	0.288422	0.396339
LUAD	GOBP_LONG_TERM_SYNAPTIC_DEPRESSION	-0.163395	0.472054	0.577821
LUAD	GOBP_CELLULAR_RESPONSE_TO_SODIUM_ARSENITE	-0.163452	0.371601	0.484328
LUAD	GOBP_ANTIMICROBIAL_HUMORAL_RESPONSE	-0.163551	0.531481	0.633113
LUAD	REACTOME_PTK6_REGULATES_RHO_GTPASES_RAS_GTPASE_AND_MAP_KINASES	-0.163687	0.358418	0.470198
LUAD	GOBP_MAMMARY_GLAND_DUCT_MORPHOGENESIS	-0.16385	0.120311	0.200907
LUAD	KEGG_ALPHA_LINOLENIC_ACID_METABOLISM	-0.163989	0.285604	0.393363
LUAD	REACTOME_SYNTHESIS_OF_15_EICOSATETRAENOIC_ACID_DERIVATIVES	-0.164021	0.317637	0.427284
LUAD	GOBP_CARBOHYDRATE_CATABOLIC_PROCESS	-0.164123	0.839639	0.882399
LUAD	KEGG_GLYCEROLIPID_METABOLISM	-0.164143	0.420064	0.529448
LUAD	GOBP_POSITIVE_REGULATION_OF_PROTEIN_EXIT_FROM_ENDOPLASMIC_RETICULUM	-0.164241	0.351938	0.463527
LUAD	GOBP_POSITIVE_REGULATION_OF_AMPA_RECEPTOR_ACTIVITY	-0.164381	0.14427	0.231953
LUAD	GOBP_CEREBROSPINAL_FLUID_CIRCULATION	-0.164654	0.868946	0.905888
LUAD	GOBP_POSITIVE_REGULATION_OF_TRIGLYCERIDE_CATABOLIC_PROCESS	-0.164815	0.0367136	0.0767482
LUAD	GOBP_POST_EMBRYONIC_EYE_MORPHOGENESIS	-0.164841	0.0885865	0.157337
LUAD	GOBP_TRANSITION_METAL_ION_TRANSPORT	-0.164889	0.523344	0.625508
LUAD	GOBP_SINGLE_STRANDED_VIRAL_RNA_REPLICATION_VIA_DOUBLE_STRANDED_DNA_INTERMEDIATE	-0.164992	0.423662	0.532312
LUAD	GOBP_REGULATION_OF_AUTOPHAGY_OF_MITOCHONDRION_IN_RESPONSE_TO_MITOCHONDRIAL_DEPOLARIZATION	-0.165123	0.308675	0.417913
LUAD	GOBP_EXOCYST_LOCALIZATION	-0.165189	0.314631	0.424366
LUAD	GOBP_HINDLIMB_MORPHOGENESIS	-0.165373	0.145988	0.234208
LUAD	GOBP_PHENOTYPIC_SWITCHING	-0.165399	0.274516	0.380978
LUAD	GOBP_POSITIVE_REGULATION_OF_CARDIAC_MUSCLE_ADAPTATION	-0.165531	0.274516	0.380978
LUAD	GOBP_REGULATION_OF_ENDOCRINE_PROCESS	-0.165562	0.134281	0.218925
LUAD	GOBP_LINOLEIC_ACID_METABOLIC_PROCESS	-0.165743	0.539682	0.639955
LUAD	GOBP_MITOCHONDRIAL_FRAGMENTATION_INVOLVED_IN_APOPTOTIC_PROCESS	-0.166033	0.294115	0.402726
LUAD	REACTOME_TRIGLYCERIDE_METABOLISM	-0.166311	0.102172	0.176584
LUAD	GOBP_POSITIVE_REGULATION_OF_CARBOHYDRATE_METABOLIC_PROCESS	-0.16634	0.0667053	0.125261
LUAD	GOBP_POSITIVE_REGULATION_OF_GLYCOLYTIC_PROCESS	-0.166676	0.149473	0.238252
LUAD	GOBP_PIGMENT_METABOLIC_PROCESS	-0.166792	0.19637	0.294356
LUAD	GOBP_REGULATION_OF_GLUCOSE_IMPORT	-0.166936	0.19637	0.294356
LUAD	REACTOME_DOWNREGULATION_OF_ERBB2_SIGNALING	-0.167025	0.358418	0.470198
LUAD	REACTOME_GP1B_IX_V_ACTIVATION_SIGNALLING	-0.167128	0.409378	0.52006
LUAD	REACTOME_DISEASES_ASSOCIATED_WITH_GLYCOSAMINOGLYCAN_METABOLISM	-0.167388	0.564659	0.661756
LUAD	GOBP_POSITIVE_REGULATION_OF_GLUCOSE_IMPORT	-0.167624	0.181697	0.277191
LUAD	GOBP_ATRIOVENTRICULAR_VALVE_FORMATION	-0.167663	0.194222	0.292
LUAD	GOBP_ATP_TRANSPORT	-0.167837	0.185804	0.282472
LUAD	GOBP_REGULATION_OF_GLUCOCORTICOID_BIOSYNTHETIC_PROCESS	-0.16796	0.472054	0.577821
LUAD	GOBP_REGULATION_OF_PHOSPHATE_TRANSPORT	-0.167995	0.209622	0.30974
LUAD	GOBP_LIVER_MORPHOGENESIS	-0.168206	0.329848	0.439964
LUAD	GOBP_L_CYSTEINE_METABOLIC_PROCESS	-0.168665	0.0433373	0.0882963
LUAD	REACTOME_DEFECTIVE_F9_ACTIVATION	-0.169065	0.0367136	0.0767482
LUAD	REACTOME_METABOLISM_OF_PORPHYRINS	-0.169094	0.221151	0.322865
LUAD	GOBP_REGULATION_OF_AMPA_RECEPTOR_ACTIVITY	-0.169168	0.0933478	0.16404
LUAD	GOBP_REGULATION_OF_LOW_DENSITY_LIPOPROTEIN_PARTICLE_CLEARANCE	-0.169448	0.189978	0.286738
LUAD	GOBP_INTESTINAL_STEM_CELL_HOMEOSTASIS	-0.16945	0.364972	0.477108
LUAD	GOBP_DENDRITE_SELF_AVOIDANCE	-0.169614	0.243034	0.346929
LUAD	GOBP_SYNAPTIC_VESICLE_RECYCLING	-0.169622	0.441922	0.549168
LUAD	GOBP_REGULATION_OF_MDA_5_SIGNALING_PATHWAY	-0.169898	0.263727	0.368659
LUAD	REACTOME_ADRENOCEPTORS	-0.170382	0.547946	0.646968
LUAD	REACTOME_IRF3_MEDIATED_INDUCTION_OF_TYPE_I_IFN	-0.170406	0.68798	0.765154
LUAD	REACTOME_METABOLISM_OF_NITRIC_OXIDE_NOS3_ACTIVATION_AND_REGULATION	-0.170586	0.209622	0.30974
LUAD	GOBP_AXON_EXTENSION	-0.170596	0.665211	0.745423
LUAD	KEGG_GLYCOSAMINOGLYCAN_BIOSYNTHESIS_CHONDROITIN_SULFATE	-0.170598	0.674283	0.752788
LUAD	REACTOME_METABOLISM_OF_STEROID_HORMONES	-0.170625	0.179669	0.274793
LUAD	HALLMARK_ANGIOGENESIS	-0.170809	0.616217	0.703861
LUAD	GOBP_RESPONSE_TO_COBALT_ION	-0.170952	0.398855	0.510054
LUAD	REACTOME_RHOQ_GTPASE_CYCLE	-0.170956	0.271791	0.377795
LUAD	GOBP_MONOCARBOXYLIC_ACID_CATABOLIC_PROCESS	-0.170966	0.402344	0.51329
LUAD	GOBP_NAD_TRANSPORT	-0.17103	0.114479	0.193585
LUAD	GOBP_INSULIN_RECEPTOR_SIGNALING_PATHWAY	-0.171415	0.381683	0.49406
LUAD	GOBP_REGULATION_OF_NEUROTROPHIN_TRK_RECEPTOR_SIGNALING_PATHWAY	-0.171479	0.464416	0.570138
LUAD	REACTOME_RIP_MEDIATED_NFKB_ACTIVATION_VIA_ZBP1	-0.171529	0.269084	0.374681
LUAD	GOBP_SCHWANN_CELL_DEVELOPMENT	-0.171555	0.187883	0.284734
LUAD	GOBP_OLFACTORY_LOBE_DEVELOPMENT	-0.171758	0.120311	0.200907
LUAD	GOBP_REGULATION_OF_INSULIN_RECEPTOR_SIGNALING_PATHWAY	-0.172001	0.416484	0.526657
LUAD	GOBP_PROTEOGLYCAN_METABOLIC_PROCESS	-0.17235	0.552101	0.649963
LUAD	GOBP_FACE_MORPHOGENESIS	-0.172486	0.616217	0.703861
LUAD	GOBP_CELLULAR_RESPONSE_TO_ARSENIC_CONTAINING_SUBSTANCE	-0.172493	0.464416	0.570138
LUAD	GOBP_RESPONSE_TO_FORSKOLIN	-0.172527	0.175664	0.270254
LUAD	GOBP_MAMMARY_GLAND_EPITHELIAL_CELL_DIFFERENTIATION	-0.172729	0.368277	0.480841
LUAD	GOBP_METANEPHRIC_S_SHAPED_BODY_MORPHOGENESIS	-0.172862	0.0277354	0.061136
LUAD	REACTOME_RET_SIGNALING	-0.172933	0.332947	0.443117
LUAD	GOBP_EXPORT_ACROSS_PLASMA_MEMBRANE	-0.173155	0.385081	0.497323
LUAD	GOBP_NEGATIVE_REGULATION_OF_TRANSCRIPTION_BY_COMPETITIVE_PROMOTER_BINDING	-0.17316	0.0408204	0.0838419
LUAD	REACTOME_MECP2_REGULATES_TRANSCRIPTION_FACTORS	-0.173433	0.165943	0.258685
LUAD	GOBP_CMP_METABOLIC_PROCESS	-0.173586	0.0466667	0.0940261
LUAD	REACTOME_CHL1_INTERACTIONS	-0.173694	0.230696	0.333166
LUAD	GOBP_POSITIVE_REGULATION_OF_DNA_BINDING	-0.174132	0.149473	0.238252
LUAD	REACTOME_REGULATION_OF_HMOX1_EXPRESSION_AND_ACTIVITY	-0.174134	0.147723	0.236283
LUAD	GOBP_POSITIVE_REGULATION_OF_PROTEIN_LOCALIZATION_TO_CELL_CORTEX	-0.17427	0.123313	0.204608
LUAD	GOBP_PROTEIN_AUTOPROCESSING	-0.174402	0.326767	0.436943
LUAD	GOBP_RETINA_VASCULATURE_MORPHOGENESIS_IN_CAMERA_TYPE_EYE	-0.174419	0.378304	0.490807
LUAD	REACTOME_VEGF_LIGAND_RECEPTOR_INTERACTIONS	-0.174437	0.302795	0.411803
LUAD	GOBP_REGULATION_OF_CARDIAC_MUSCLE_CELL_ACTION_POTENTIAL	-0.174518	0.329848	0.439964
LUAD	REACTOME_SIGNALING_BY_BRAF_AND_RAF1_FUSIONS	-0.174603	0.294115	0.402726
LUAD	GOBP_HEART_VALVE_FORMATION	-0.174614	0.305726	0.414852
LUAD	GOBP_POSITIVE_REGULATION_OF_DNA_DAMAGE_RESPONSE_SIGNAL_TRANSDUCTION_BY_P53_CLASS_MEDIATOR	-0.174618	0.147723	0.236283
LUAD	REACTOME_PEROXISOMAL_LIPID_METABOLISM	-0.174805	0.585888	0.678794
LUAD	GOBP_PROTEIN_LOCALIZATION_TO_PRESYNAPSE	-0.174991	0.314631	0.424366
LUAD	GOBP_VERY_LOW_DENSITY_LIPOPROTEIN_PARTICLE_CLEARANCE	-0.175032	0.314631	0.424366
LUAD	GOBP_CHONDROITIN_SULFATE_BIOSYNTHETIC_PROCESS	-0.175225	0.577352	0.671568
LUAD	GOBP_REGULATION_OF_FEMALE_GONAD_DEVELOPMENT	-0.17529	0.154818	0.244828
LUAD	GOBP_AROMATIC_AMINO_ACID_FAMILY_CATABOLIC_PROCESS	-0.17534	0.263727	0.368659
LUAD	GOBP_MYOFIBROBLAST_DIFFERENTIATION	-0.175384	0.139206	0.225467
LUAD	GOBP_LONG_TERM_MEMORY	-0.175495	0.358418	0.470198
LUAD	GOBP_NEGATIVE_REGULATION_OF_SMOOTH_MUSCLE_CONTRACTION	-0.175568	0.511259	0.614723
LUAD	REACTOME_NF_KB_ACTIVATION_THROUGH_FADD_RIP_1_PATHWAY_MEDIATED_BY_CASPASE_8_AND_10	-0.175633	0.660693	0.741568
LUAD	GOBP_POSITIVE_REGULATION_OF_OLIGODENDROCYTE_DIFFERENTIATION	-0.175749	0.0945697	0.165824
LUAD	GOBP_INTRACELLULAR_STEROL_TRANSPORT	-0.175768	0.29699	0.405855
LUAD	GOBP_IP_10_PRODUCTION	-0.175772	0.460624	0.566347
LUAD	GOBP_PYRIMIDINE_DIMER_REPAIR	-0.175795	0.378304	0.490807
LUAD	GOBP_GLYCEROL_TRANSMEMBRANE_TRANSPORT	-0.176041	0.329848	0.439964
LUAD	GOBP_FEMALE_GENITALIA_DEVELOPMENT	-0.176083	0.0207181	0.048426
LUAD	KEGG_O_GLYCAN_BIOSYNTHESIS	-0.176371	0.967718	0.978377
LUAD	GOBP_POSITIVE_REGULATION_OF_ENDOCYTIC_RECYCLING	-0.176543	0.235576	0.338338
LUAD	GOBP_LIPID_DROPLET_DISASSEMBLY	-0.176557	0.250656	0.355335
LUAD	GOBP_NEGATIVE_REGULATION_OF_SYNAPTIC_TRANSMISSION_GABAERGIC	-0.176594	0.153021	0.242423
LUAD	GOBP_POSITIVE_REGULATION_OF_ERBB_SIGNALING_PATHWAY	-0.176679	0.734357	0.803201
LUAD	GOBP_NEGATIVE_REGULATION_OF_CELLULAR_RESPONSE_TO_INSULIN_STIMULUS	-0.176695	0.388497	0.500059
LUAD	GOBP_FATTY_ACID_BETA_OXIDATION_USING_ACYL_COA_DEHYDROGENASE	-0.176713	0.200717	0.299059
LUAD	REACTOME_FGFR2B_LIGAND_BINDING_AND_ACTIVATION	-0.176753	0.0734426	0.135044
LUAD	GOBP_POSITIVE_REGULATION_OF_CELLULAR_RESPIRATION	-0.176777	0.302795	0.411803
LUAD	GOBP_DEOXYRIBONUCLEOSIDE_CATABOLIC_PROCESS	-0.176938	0.175664	0.270254
LUAD	GOBP_COPPER_ION_TRANSMEMBRANE_TRANSPORT	-0.176942	0.142566	0.229905
LUAD	GOBP_SKELETAL_MUSCLE_CELL_DIFFERENTIATION	-0.177365	0.374943	0.487365
LUAD	GOBP_REGULATION_OF_BRANCHING_INVOLVED_IN_PROSTATE_GLAND_MORPHOGENESIS	-0.177394	0.0622114	0.118625
LUAD	GOBP_MONOACYLGLYCEROL_CATABOLIC_PROCESS	-0.177578	0.131073	0.214894
LUAD	GOBP_POSITIVE_REGULATION_OF_MUSCLE_CELL_DIFFERENTIATION	-0.17761	0.263727	0.368659
LUAD	GOBP_ENDOCYTIC_RECYCLING	-0.177683	0.412922	0.523527
LUAD	GOBP_FLAVONE_METABOLIC_PROCESS	-0.177704	0.791303	0.846275
LUAD	GOBP_ENDOSOME_TO_LYSOSOME_TRANSPORT_VIA_MULTIVESICULAR_BODY_SORTING_PATHWAY	-0.177834	0.320661	0.430212
LUAD	GOBP_NEGATIVE_REGULATION_OF_BLOOD_VESSEL_ENDOTHELIAL_CELL_PROLIFERATION_INVOLVED_IN_SPROUTING_ANGIOGENESIS	-0.178032	0.0874272	0.155622
LUAD	GOBP_ODONTOGENESIS	-0.178213	0.620605	0.707783
LUAD	GOBP_NEGATIVE_REGULATION_OF_KERATINOCYTE_PROLIFERATION	-0.178227	0.361686	0.473647
LUAD	GOBP_MEMBRANE_REPOLARIZATION_DURING_CARDIAC_MUSCLE_CELL_ACTION_POTENTIAL	-0.178371	0.374943	0.487365
LUAD	GOBP_REGULATION_OF_PROTEIN_LOCALIZATION_TO_ENDOSOME	-0.17856	0.285604	0.393363
LUAD	GOBP_GLYCOSPHINGOLIPID_BIOSYNTHETIC_PROCESS	-0.17866	0.255829	0.360705
LUAD	GOBP_RESPONSE_TO_HEPATOCYTE_GROWTH_FACTOR	-0.178689	0.218809	0.320125
LUAD	GOBP_RESPONSE_TO_ESTROGEN	-0.178704	0.475898	0.581051
LUAD	GOBP_POSITIVE_REGULATION_OF_ACTION_POTENTIAL	-0.178828	0.24053	0.344068
LUAD	GOBP_REGULATION_OF_BLOOD_VOLUME_BY_RENIN_ANGIOTENSIN	-0.178828	0.0764957	0.139619
LUAD	GOBP_NEGATIVE_REGULATION_OF_CELL_PROJECTION_ORGANIZATION	-0.178926	0.345533	0.456902
LUAD	GOBP_POSITIVE_REGULATION_OF_BASEMENT_MEMBRANE_ASSEMBLY_INVOLVED_IN_EMBRYONIC_BODY_MORPHOGENESIS	-0.179216	0.120311	0.200907
LUAD	GOBP_REGULATION_OF_SUPEROXIDE_DISMUTASE_ACTIVITY	-0.179238	0.420064	0.529448
LUAD	REACTOME_PROSTACYCLIN_SIGNALLING_THROUGH_PROSTACYCLIN_RECEPTOR	-0.179409	0.134281	0.218925
LUAD	GOBP_REGULATION_OF_HYDROGEN_PEROXIDE_MEDIATED_PROGRAMMED_CELL_DEATH	-0.179462	0.464416	0.570138
LUAD	REACTOME_TRANSLATION_OF_SARS_COV_1_STRUCTURAL_PROTEINS	-0.179543	0.127924	0.210844
LUAD	GOBP_MAMMARY_GLAND_INVOLUTION	-0.179911	0.135907	0.221016
LUAD	GOBP_REGULATION_OF_VESICLE_FUSION	-0.179912	0.074449	0.13653
LUAD	GOBP_ORGANIC_ACID_BIOSYNTHETIC_PROCESS	-0.179936	0.483639	0.58886
LUAD	GOBP_REGULATION_OF_SPHINGOLIPID_BIOSYNTHETIC_PROCESS	-0.180285	0.258443	0.363328
LUAD	KEGG_PORPHYRIN_AND_CHLOROPHYLL_METABOLISM	-0.180675	0.250656	0.355335
LUAD	GOBP_NEGATIVE_REGULATION_OF_INTRACELLULAR_STEROID_HORMONE_RECEPTOR_SIGNALING_PATHWAY	-0.180774	0.211892	0.312376
LUAD	GOBP_PEPTIDYL_ASPARTIC_ACID_MODIFICATION	-0.180895	0.250656	0.355335
LUAD	REACTOME_IRF3_MEDIATED_ACTIVATION_OF_TYPE_1_IFN	-0.180947	0.314631	0.424366
LUAD	GOBP_BLOOD_COAGULATION_INTRINSIC_PATHWAY	-0.180951	0.189978	0.286738
LUAD	GOBP_AXON_CHOICE_POINT_RECOGNITION	-0.181065	0.054754	0.107075
LUAD	GOBP_NEGATIVE_REGULATION_OF_TRANSFERASE_ACTIVITY	-0.181331	0.388497	0.500059
LUAD	GOBP_OLIGOSACCHARIDE_BIOSYNTHETIC_PROCESS	-0.181335	0.288422	0.396339
LUAD	REACTOME_SENSORY_PROCESSING_OF_SOUND	-0.181554	0.108873	0.185997
LUAD	GOBP_NEGATIVE_REGULATION_OF_RESPIRATORY_BURST	-0.181617	0.0613433	0.117272
LUAD	REACTOME_ABACAVIR_TRANSMEMBRANE_TRANSPORT	-0.18168	0.120311	0.200907
LUAD	REACTOME_NICOTINATE_METABOLISM	-0.181706	0.361686	0.473647
LUAD	GOBP_REGULATION_OF_PROTEIN_KINASE_C_SIGNALING	-0.181715	0.299883	0.408823
LUAD	GOBP_REGULATION_OF_PIGMENTATION	-0.181996	0.24053	0.344068
LUAD	GOBP_LUNG_VASCULATURE_DEVELOPMENT	-0.182024	0.351938	0.463527
LUAD	GOBP_ETHER_BIOSYNTHETIC_PROCESS	-0.18208	0.294115	0.402726
LUAD	GOBP_REPLACEMENT_OSSIFICATION	-0.182147	0.594483	0.685947
LUAD	GOBP_CARTILAGE_MORPHOGENESIS	-0.182192	0.282804	0.3904
LUAD	GOBP_KERATINOCYTE_DIFFERENTIATION	-0.182325	0.323705	0.43333
LUAD	GOBP_NEGATIVE_REGULATION_OF_CYCLIN_DEPENDENT_PROTEIN_KINASE_ACTIVITY	-0.18272	0.266396	0.371528
LUAD	GOBP_DNA_DAMAGE_RESPONSE_SIGNAL_TRANSDUCTION_BY_P53_CLASS_MEDIATOR_RESULTING_IN_CELL_CYCLE_ARREST	-0.182786	0.329848	0.439964
LUAD	GOBP_INTRINSIC_APOPTOTIC_SIGNALING_PATHWAY_IN_RESPONSE_TO_ENDOPLASMIC_RETICULUM_STRESS	-0.182841	0.391931	0.50327
LUAD	GOBP_ION_CHANNEL_MODULATING_G_PROTEIN_COUPLED_RECEPTOR_SIGNALING_PATHWAY	-0.183321	0.107506	0.18402
LUAD	REACTOME_COBALAMIN_CBL_VITAMIN_B12_TRANSPORT_AND_METABOLISM	-0.183336	0.423662	0.532312
LUAD	REACTOME_RETROGRADE_NEUROTROPHIN_SIGNALLING	-0.183421	0.391931	0.50327
LUAD	GOBP_MUSCLE_CELL_CELLULAR_HOMEOSTASIS	-0.183464	0.160308	0.251815
LUAD	GOBP_THYROID_HORMONE_GENERATION	-0.183516	0.207369	0.306882
LUAD	GOBP_REGULATION_OF_CHOLESTEROL_METABOLIC_PROCESS	-0.18366	0.187883	0.284734
LUAD	GOBP_POSITIVE_REGULATION_OF_SPHINGOLIPID_BIOSYNTHETIC_PROCESS	-0.183712	0.156632	0.247169
LUAD	GOBP_ESCRT_COMPLEX_DISASSEMBLY	-0.183769	0.44935	0.556176
LUAD	GOBP_NEGATIVE_REGULATION_OF_MESENCHYMAL_CELL_APOPTOTIC_PROCESS	-0.183848	0.0648766	0.122447
LUAD	GOBP_LUNG_EPITHELIUM_DEVELOPMENT	-0.183856	0.253233	0.358041
LUAD	GOBP_EPITHELIAL_CELL_MORPHOGENESIS	-0.183873	0.274516	0.380978
LUAD	GOBP_URETER_MORPHOGENESIS	-0.184081	0.0010919	0.00458901
LUAD	GOBP_RENAL_TUBULAR_SECRETION	-0.184639	0.19637	0.294356
LUAD	GOBP_REGULATION_OF_MESODERMAL_CELL_DIFFERENTIATION	-0.184663	0.233127	0.335922
LUAD	GOBP_REGULATION_OF_CORTICOTROPIN_SECRETION	-0.184937	0.00414088	0.0131615
LUAD	REACTOME_ARACHIDONATE_PRODUCTION_FROM_DAG	-0.184941	0.323705	0.43333
LUAD	GOBP_SEMAPHORIN_PLEXIN_SIGNALING_PATHWAY	-0.185022	0.491447	0.596257
LUAD	GOBP_POSITIVE_REGULATION_OF_DOPAMINE_RECEPTOR_SIGNALING_PATHWAY	-0.185205	0.16217	0.254036
LUAD	GOBP_DE_NOVO_NAD_BIOSYNTHETIC_PROCESS	-0.185289	0.0563433	0.10956
LUAD	GOBP_POSITIVE_REGULATION_OF_HISTONE_DEACETYLASE_ACTIVITY	-0.185289	0.248097	0.352485
LUAD	GOBP_PULMONARY_ARTERY_MORPHOGENESIS	-0.185557	0.132669	0.216811
LUAD	GOBP_CELLULAR_RESPONSE_TO_CGMP	-0.185703	0.345533	0.456902
LUAD	GOBP_RESPONSE_TO_LIGHT_INTENSITY	-0.185976	0.0685762	0.128001
LUAD	GOBP_NEGATIVE_REGULATION_OF_BINDING	-0.186293	0.192092	0.289338
LUAD	GOBP_ANATOMICAL_STRUCTURE_REGRESSION	-0.186711	0.0402109	0.0828371
LUAD	REACTOME_GAMMA_CARBOXYLATION_HYPUSINE_FORMATION_AND_ARYLSULFATASE_ACTIVATION	-0.186759	0.299883	0.408823
LUAD	GOBP_PROTEIN_LIPID_COMPLEX_ASSEMBLY	-0.186797	0.0214126	0.0496041
LUAD	GOBP_INTRACELLULAR_SPHINGOLIPID_HOMEOSTASIS	-0.186886	0.129491	0.212917
LUAD	GOBP_RIBONUCLEOSIDE_MONOPHOSPHATE_CATABOLIC_PROCESS	-0.186932	0.202917	0.301637
LUAD	GOBP_MEMBRANE_REPOLARIZATION_DURING_ACTION_POTENTIAL	-0.186993	0.263727	0.368659
LUAD	GOBP_POSITIVE_REGULATION_OF_RECEPTOR_CLUSTERING	-0.187054	0.0921386	0.162329
LUAD	GOBP_PURINE_NUCLEOTIDE_TRANSPORT	-0.187065	0.381683	0.49406
LUAD	GOBP_ENDOPLASMIC_RETICULUM_TUBULAR_NETWORK_FORMATION	-0.187096	0.0613433	0.117272
LUAD	GOBP_NEGATIVE_REGULATION_OF_BLOOD_PRESSURE	-0.187133	0.175664	0.270254
LUAD	GOBP_PHOSPHATIDYLINOSITOL_PHOSPHATE_BIOSYNTHETIC_PROCESS	-0.187142	0.706402	0.77899
LUAD	GOBP_APOPTOTIC_SIGNALING_PATHWAY	-0.187326	0.515271	0.618621
LUAD	GOBP_POSITIVE_REGULATION_OF_ERYTHROCYTE_DIFFERENTIATION	-0.187355	0.460624	0.566347
LUAD	GOBP_LEUKOTRIENE_TRANSPORT	-0.187669	0.345533	0.456902
LUAD	REACTOME_RHOT1_GTPASE_CYCLE	-0.187688	0.261075	0.366068
LUAD	GOBP_POSITIVE_REGULATION_OF_PEPTIDYL_SERINE_PHOSPHORYLATION	-0.187827	0.44935	0.556176
LUAD	GOBP_INTERLEUKIN_21_PRODUCTION	-0.188094	0.531481	0.633113
LUAD	GOBP_REGULATION_OF_DNA_DAMAGE_RESPONSE_SIGNAL_TRANSDUCTION_BY_P53_CLASS_MEDIATOR_RESULTING_IN_TRANSCRIPTION_OF_P21_CLASS_MEDIATOR	-0.188156	0.202917	0.301637
LUAD	GOBP_IRE1_MEDIATED_UNFOLDED_PROTEIN_RESPONSE	-0.188288	0.216486	0.317545
LUAD	GOBP_POSITIVE_REGULATION_OF_GLUCOSE_TRANSMEMBRANE_TRANSPORT	-0.188348	0.218809	0.320125
LUAD	REACTOME_WNT_LIGAND_BIOGENESIS_AND_TRAFFICKING	-0.188555	0.145988	0.234208
LUAD	REACTOME_MAPK_TARGETS_NUCLEAR_EVENTS_MEDIATED_BY_MAP_KINASES	-0.188674	0.118832	0.199162
LUAD	GOBP_LATE_ENDOSOME_TO_VACUOLE_TRANSPORT	-0.189011	0.468227	0.574157
LUAD	GOBP_NEGATIVE_REGULATION_OF_DELAYED_RECTIFIER_POTASSIUM_CHANNEL_ACTIVITY	-0.189225	0.0639779	0.121202
LUAD	GOBP_TRANSMEMBRANE_TRANSPORT	-0.189264	0.523344	0.625508
LUAD	GOBP_NITROGEN_UTILIZATION	-0.189432	0.412922	0.523527
LUAD	GOBP_REGULATION_OF_PHOSPHATIDYLINOSITOL_BIOSYNTHETIC_PROCESS	-0.189611	0.351938	0.463527
LUAD	GOBP_PLATELET_DERIVED_GROWTH_FACTOR_RECEPTOR_ALPHA_SIGNALING_PATHWAY	-0.190012	0.0724474	0.13352
LUAD	GOBP_NUCLEOSIDE_MONOPHOSPHATE_CATABOLIC_PROCESS	-0.190047	0.253233	0.358041
LUAD	GOBP_POSITIVE_REGULATION_OF_EPITHELIAL_CELL_PROLIFERATION_INVOLVED_IN_LUNG_MORPHOGENESIS	-0.190527	0.216486	0.317545
LUAD	GOBP_NEGATIVE_REGULATION_OF_STEROID_HORMONE_BIOSYNTHETIC_PROCESS	-0.190569	0.326767	0.436943
LUAD	GOBP_REGULATION_OF_FATTY_ACID_TRANSPORT	-0.190576	0.280023	0.387337
LUAD	GOBP_NEGATIVE_REGULATION_OF_DIGESTIVE_SYSTEM_PROCESS	-0.190598	0.164048	0.256437
LUAD	GOBP_INOSITOL_PHOSPHATE_METABOLIC_PROCESS	-0.191043	0.158462	0.249444
LUAD	KEGG_TGF_BETA_SIGNALING_PATHWAY	-0.191224	0.402344	0.51329
LUAD	GOBP_NEGATIVE_REGULATION_OF_ACUTE_INFLAMMATORY_RESPONSE_TO_ANTIGENIC_STIMULUS	-0.191259	0.0734426	0.135044
LUAD	GOBP_GLYCEROL_ETHER_METABOLIC_PROCESS	-0.191435	0.147723	0.236283
LUAD	GOBP_SODIUM_ION_TRANSMEMBRANE_TRANSPORT	-0.191516	0.441922	0.549168
LUAD	GOBP_EPITHELIUM_DEVELOPMENT	-0.191694	0.800912	0.853616
LUAD	GOBP_NEGATIVE_REGULATION_OF_DNA_DAMAGE_RESPONSE_SIGNAL_TRANSDUCTION_BY_P53_CLASS_MEDIATOR	-0.191913	0.345533	0.456902
LUAD	GOBP_CELLULAR_RESPONSE_TO_LITHIUM_ION	-0.192274	0.0796514	0.144259
LUAD	GOBP_GANGLIOSIDE_METABOLIC_PROCESS	-0.192294	0.22351	0.325815
LUAD	GOBP_REGULATION_OF_CYSTEINE_TYPE_ENDOPEPTIDASE_ACTIVITY_INVOLVED_IN_APOPTOTIC_SIGNALING_PATHWAY	-0.192348	0.355169	0.466507
LUAD	GOBP_SECRETORY_GRANULE_ORGANIZATION	-0.19236	0.368277	0.480841
LUAD	GOBP_NADH_OXIDATION	-0.192425	0.261075	0.366068
LUAD	GOBP_RESPONSE_TO_MAGNESIUM_ION	-0.192558	0.187883	0.284734
LUAD	GOBP_REGULATION_OF_PLATELET_DERIVED_GROWTH_FACTOR_RECEPTOR_SIGNALING_PATHWAY	-0.192731	0.207369	0.306882
LUAD	GOBP_CELLULAR_RESPONSE_TO_HYDROGEN_PEROXIDE	-0.192812	0.342358	0.453451
LUAD	REACTOME_MET_ACTIVATES_PTK2_SIGNALING	-0.192902	0.781725	0.838638
LUAD	REACTOME_SYNTHESIS_OF_PIPS_AT_THE_EARLY_ENDOSOME_MEMBRANE	-0.19295	0.177658	0.272452
LUAD	REACTOME_BIOSYNTHESIS_OF_MARESIN_LIKE_SPMS	-0.192969	0.0933478	0.16404
LUAD	GOBP_LUNG_ALVEOLUS_DEVELOPMENT	-0.193018	0.371601	0.484328
LUAD	GOBP_CANONICAL_WNT_SIGNALING_PATHWAY_INVOLVED_IN_HEART_DEVELOPMENT	-0.1931	0.0983123	0.171327
LUAD	GOBP_NEGATIVE_REGULATION_OF_LIPOPROTEIN_PARTICLE_CLEARANCE	-0.193902	0.0563433	0.10956
LUAD	GOBP_BRANCHING_INVOLVED_IN_PROSTATE_GLAND_MORPHOGENESIS	-0.194052	0.21418	0.314882
LUAD	GOBP_RETINAL_CELL_PROGRAMMED_CELL_DEATH	-0.194065	0.0818134	0.147234
LUAD	GOBP_SKELETAL_MUSCLE_ATROPHY	-0.194164	0.233127	0.335922
LUAD	GOBP_NEGATIVE_REGULATION_OF_ISOTYPE_SWITCHING	-0.194219	0.14427	0.231953
LUAD	GOBP_FLAVONOID_GLUCURONIDATION	-0.194258	0.0361567	0.0757813
LUAD	GOBP_POSITIVE_REGULATION_OF_STEROID_HORMONE_SECRETION	-0.194583	0.0272977	0.0604198
LUAD	REACTOME_INFECTION_WITH_MYCOBACTERIUM_TUBERCULOSIS	-0.194651	0.156632	0.247169
LUAD	GOBP_POSITIVE_REGULATION_OF_HYDROGEN_PEROXIDE_METABOLIC_PROCESS	-0.194673	0.0295476	0.0645984
LUAD	GOBP_ACTIVATION_OF_ADENYLATE_CYCLASE_ACTIVITY	-0.194814	0.302795	0.411803
LUAD	GOBP_PENILE_ERECTION	-0.194925	0.0487658	0.0975214
LUAD	GOBP_POSITIVE_REGULATION_OF_SODIUM_ION_TRANSMEMBRANE_TRANSPORTER_ACTIVITY	-0.19494	0.167854	0.261031
LUAD	GOBP_CHAPERONE_MEDIATED_AUTOPHAGY	-0.195076	0.243034	0.346929
LUAD	GOBP_POSITIVE_REGULATION_OF_SEQUESTERING_OF_TRIGLYCERIDE	-0.195085	0.21418	0.314882
LUAD	REACTOME_EXTRA_NUCLEAR_ESTROGEN_SIGNALING	-0.195368	0.423662	0.532312
LUAD	GOBP_NEGATIVE_REGULATION_OF_EPITHELIAL_CELL_DIFFERENTIATION	-0.19569	0.248097	0.352485
LUAD	REACTOME_JOSEPHIN_DOMAIN_DUBS	-0.195757	0.0480574	0.0963047
LUAD	GOBP_ENDOSOME_TO_PLASMA_MEMBRANE_PROTEIN_TRANSPORT	-0.196024	0.0933478	0.16404
LUAD	GOBP_POSITIVE_REGULATION_OF_SYNAPTIC_TRANSMISSION_CHOLINERGIC	-0.196335	0.00367742	0.011993
LUAD	GOBP_POSITIVE_REGULATION_OF_ACTIVATION_OF_JANUS_KINASE_ACTIVITY	-0.196379	0.0921386	0.162329
LUAD	GOBP_CELL_VOLUME_HOMEOSTASIS	-0.196394	0.285604	0.393363
LUAD	GOBP_POST_EMBRYONIC_ANIMAL_ORGAN_MORPHOGENESIS	-0.196554	0.118832	0.199162
LUAD	REACTOME_DIGESTION	-0.19676	0.198535	0.29654
LUAD	GOBP_VASCULAR_ASSOCIATED_SMOOTH_MUSCLE_CELL_DEVELOPMENT	-0.196836	0.585888	0.678794
LUAD	GOBP_BRUSH_BORDER_ASSEMBLY	-0.196875	0.0921386	0.162329
LUAD	GOBP_NEGATIVE_REGULATION_OF_STEROID_METABOLIC_PROCESS	-0.197005	0.0958043	0.167684
LUAD	GOBP_NEGATIVE_REGULATION_OF_AMINO_ACID_TRANSPORT	-0.197284	0.0555439	0.108312
LUAD	GOBP_ACTIVIN_RECEPTOR_SIGNALING_PATHWAY	-0.197352	0.111648	0.189729
LUAD	GOBP_NEGATIVE_REGULATION_OF_CARDIOCYTE_DIFFERENTIATION	-0.197578	0.221151	0.322865
LUAD	GOBP_EMBRYONIC_HEART_TUBE_DEVELOPMENT	-0.197687	0.317637	0.427284
LUAD	GOBP_CARBOHYDRATE_DERIVATIVE_TRANSPORT	-0.198059	0.361686	0.473647
LUAD	GOBP_TRANSPOSITION	-0.198202	0.308675	0.417913
LUAD	GOBP_MYOTUBE_CELL_DEVELOPMENT	-0.198236	0.288422	0.396339
LUAD	GOBP_PIGMENT_GRANULE_MATURATION	-0.198308	0.0840228	0.150675
LUAD	GOBP_PYRIDINE_CONTAINING_COMPOUND_BIOSYNTHETIC_PROCESS	-0.198332	0.503285	0.607408
LUAD	REACTOME_GLUCURONIDATION	-0.198732	0.625007	0.711709
LUAD	GOBP_POSITIVE_REGULATION_OF_VOLTAGE_GATED_CALCIUM_CHANNEL_ACTIVITY	-0.198777	0.0734426	0.135044
LUAD	GOBP_SALIVA_SECRETION	-0.198828	0.127924	0.210844
LUAD	GOBP_GALACTOSE_CATABOLIC_PROCESS	-0.198878	0.243034	0.346929
LUAD	KEGG_PRIMARY_BILE_ACID_BIOSYNTHESIS	-0.198956	0.531481	0.633113
LUAD	GOBP_RESPONSE_TO_DEXAMETHASONE	-0.199049	0.314631	0.424366
LUAD	GOBP_CAMKK_AMPK_SIGNALING_CASCADE	-0.1994	0.0630895	0.119967
LUAD	GOBP_AXO_DENDRITIC_PROTEIN_TRANSPORT	-0.199419	0.228282	0.33092
LUAD	GOBP_CEREBELLAR_PURKINJE_CELL_GRANULE_CELL_PRECURSOR_CELL_SIGNALING_INVOLVED_IN_REGULATION_OF_GRANULE_CELL_PRECURSOR_CELL_PROLIFERATION	-0.199422	0.00695242	0.0201445
LUAD	REACTOME_ROLE_OF_SECOND_MESSENGERS_IN_NETRIN_1_SIGNALING	-0.199626	0.0334789	0.0715698
LUAD	KEGG_STARCH_AND_SUCROSE_METABOLISM	-0.199638	0.225887	0.328189
LUAD	GOBP_REGULATION_OF_XENOPHAGY	-0.199952	0.430913	0.538543
LUAD	KEGG_EPITHELIAL_CELL_SIGNALING_IN_HELICOBACTER_PYLORI_INFECTION	-0.199954	0.388497	0.500059
LUAD	GOBP_SPHINGOMYELIN_BIOSYNTHETIC_PROCESS	-0.200124	0.255829	0.360705
LUAD	GOBP_CELLULAR_RESPONSE_TO_OXYGEN_LEVELS	-0.200132	0.308675	0.417913
LUAD	GOBP_CARDIAC_MUSCLE_CELL_MEMBRANE_REPOLARIZATION	-0.200368	0.441922	0.549168
LUAD	GOBP_REGULATION_OF_MESENCHYMAL_CELL_PROLIFERATION	-0.200419	0.230696	0.333166
LUAD	GOBP_CARBON_CATABOLITE_REGULATION_OF_TRANSCRIPTION	-0.2007	0.0840228	0.150675
LUAD	GOBP_LOCOMOTORY_EXPLORATION_BEHAVIOR	-0.200768	0.0807265	0.145658
LUAD	GOBP_CEREBELLAR_PURKINJE_CELL_LAYER_FORMATION	-0.2009	0.118832	0.199162
LUAD	REACTOME_SCAVENGING_BY_CLASS_B_RECEPTORS	-0.201117	0.0502088	0.0997859
LUAD	GOBP_CELLULAR_RESPONSE_TO_CHOLESTEROL	-0.201244	0.22351	0.325815
LUAD	GOBP_MAINTENANCE_OF_CELL_POLARITY	-0.201389	0.225887	0.328189
LUAD	GOBP_NEUROTRANSMITTER_RECEPTOR_INTERNALIZATION	-0.201408	0.142566	0.229905
LUAD	GOBP_NEGATIVE_REGULATION_OF_TROPHOBLAST_CELL_MIGRATION	-0.201572	0.142566	0.229905
LUAD	REACTOME_CREB1_PHOSPHORYLATION_THROUGH_THE_ACTIVATION_OF_ADENYLATE_CYCLASE	-0.20179	0.0587992	0.11333
LUAD	GOBP_REGULATION_OF_RETROGRADE_TRANSPORT_ENDOSOME_TO_GOLGI	-0.201805	0.179669	0.274793
LUAD	GOBP_NEGATIVE_REGULATION_OF_GENE_EXPRESSION	-0.201912	0.603134	0.693108
LUAD	GOBP_REGULATION_OF_HEART_INDUCTION	-0.20209	0.181697	0.277191
LUAD	GOBP_NEGATIVE_REGULATION_OF_CELL_ADHESION_MOLECULE_PRODUCTION	-0.202114	0.132669	0.216811
LUAD	GOBP_SINOATRIAL_NODE_DEVELOPMENT	-0.202385	0.035607	0.0748244
LUAD	GOBP_NEGATIVE_REGULATION_OF_PROTEIN_LOCALIZATION_TO_MICROTUBULE	-0.202385	0.0502088	0.0997859
LUAD	GOBP_POSITIVE_REGULATION_OF_ENDOTHELIAL_CELL_CHEMOTAXIS	-0.202417	0.253233	0.358041
LUAD	REACTOME_GLUTATHIONE_CONJUGATION	-0.202442	0.253233	0.358041
LUAD	GOBP_LACTATE_TRANSMEMBRANE_TRANSPORT	-0.202598	0.154818	0.244828
LUAD	GOBP_REGULATION_OF_SYNAPTIC_VESICLE_ENDOCYTOSIS	-0.202605	0.192092	0.289338
LUAD	GOBP_FACE_DEVELOPMENT	-0.202648	0.590178	0.682451
LUAD	GOBP_NEUROBLAST_MIGRATION	-0.202665	0.00836795	0.0234016
LUAD	GOBP_VACUOLE_FUSION	-0.202827	0.218809	0.320125
LUAD	GOBP_REGULATION_OF_MUCUS_SECRETION	-0.20308	0.153021	0.242423
LUAD	REACTOME_DEATH_RECEPTOR_SIGNALING	-0.203251	0.611842	0.700276
LUAD	GOBP_CELL_MIGRATION_INVOLVED_IN_KIDNEY_DEVELOPMENT	-0.203429	0.140879	0.227717
LUAD	GOBP_REGULATION_OF_GTP_BINDING	-0.203645	0.129491	0.212917
LUAD	GOBP_REGULATION_OF_ENDOTHELIAL_CELL_CHEMOTAXIS	-0.203767	0.233127	0.335922
LUAD	REACTOME_DISEASES_OF_CARBOHYDRATE_METABOLISM	-0.203871	0.378304	0.490807
LUAD	GOBP_REGULATION_OF_PROTEIN_EXIT_FROM_ENDOPLASMIC_RETICULUM	-0.203995	0.263727	0.368659
LUAD	GOBP_REGULATION_OF_GROWTH_RATE	-0.204241	0.235576	0.338338
LUAD	GOBP_REGULATION_OF_ERBB_SIGNALING_PATHWAY	-0.20448	0.829917	0.875045
LUAD	GOBP_REGULATION_OF_PROSTAGLANDIN_SECRETION	-0.204698	0.235576	0.338338
LUAD	GOBP_ERYTHROCYTE_MATURATION	-0.204755	0.151239	0.240193
LUAD	REACTOME_RUNX1_REGULATES_TRANSCRIPTION_OF_GENES_INVOLVED_IN_INTERLEUKIN_SIGNALING	-0.204757	0.187883	0.284734
LUAD	GOBP_NEGATIVE_REGULATION_OF_STRIATED_MUSCLE_CELL_APOPTOTIC_PROCESS	-0.205008	0.225887	0.328189
LUAD	GOBP_NEGATIVE_REGULATION_OF_SIGNALING_RECEPTOR_ACTIVITY	-0.205078	0.258443	0.363328
LUAD	GOBP_RESPONSE_TO_MERCURY_ION	-0.205277	0.102172	0.176584
LUAD	GOBP_REGULATION_OF_MUSCLE_CELL_DIFFERENTIATION	-0.205343	0.464416	0.570138
LUAD	GOBP_NEGATIVE_REGULATION_OF_PROTEIN_DEPHOSPHORYLATION	-0.205628	0.235576	0.338338
LUAD	GOBP_MEMBRANE_HYPERPOLARIZATION	-0.205806	0.22351	0.325815
LUAD	KEGG_COLORECTAL_CANCER	-0.205905	0.139206	0.225467
LUAD	GOBP_NEGATIVE_REGULATION_OF_INTERLEUKIN_1_MEDIATED_SIGNALING_PATHWAY	-0.205965	0.351938	0.463527
LUAD	REACTOME_REDUCTION_OF_CYTOSOLIC_CA_LEVELS	-0.206148	0.0272977	0.0604198
LUAD	GOBP_NEGATIVE_REGULATION_OF_GTPASE_ACTIVITY	-0.206168	0.0909421	0.160632
LUAD	GOBP_REGULATION_OF_PHENOTYPIC_SWITCHING	-0.206501	0.114479	0.193585
LUAD	KEGG_GALACTOSE_METABOLISM	-0.206604	0.285604	0.393363
LUAD	GOBP_POSITIVE_REGULATION_OF_OSTEOBLAST_PROLIFERATION	-0.206639	0.329848	0.439964
LUAD	GOBP_CHONDROCYTE_DEVELOPMENT	-0.206645	0.503285	0.607408
LUAD	GOBP_OLEFINIC_COMPOUND_BIOSYNTHETIC_PROCESS	-0.2067	0.280023	0.387337
LUAD	GOBP_PHOSPHATIDYLSERINE_EXPOSURE_ON_APOPTOTIC_CELL_SURFACE	-0.206816	0.169782	0.263306
LUAD	GOBP_SPERM_EJACULATION	-0.207036	0.117367	0.197428
LUAD	GOBP_GROWTH_PLATE_CARTILAGE_DEVELOPMENT	-0.207107	0.0897581	0.159095
LUAD	GOBP_NEGATIVE_REGULATION_OF_HEART_RATE	-0.207173	0.0367136	0.0767482
LUAD	GOBP_MINERALOCORTICOID_SECRETION	-0.207203	0.0334789	0.0715698
LUAD	GOBP_NEUTRAL_LIPID_BIOSYNTHETIC_PROCESS	-0.20724	0.238044	0.34112
LUAD	REACTOME_CLEC7A_INFLAMMASOME_PATHWAY	-0.207354	0.308675	0.417913
LUAD	REACTOME_SYNTHESIS_OF_12_EICOSATETRAENOIC_ACID_DERIVATIVES	-0.207367	0.0604854	0.11593
LUAD	HALLMARK_ESTROGEN_RESPONSE_LATE	-0.207486	0.332947	0.443117
LUAD	GOBP_ENDODERMAL_CELL_FATE_SPECIFICATION	-0.20753	0.0539735	0.105935
LUAD	GOBP_AORTA_SMOOTH_MUSCLE_TISSUE_MORPHOGENESIS	-0.207662	0.364972	0.477108
LUAD	GOBP_POSITIVE_REGULATION_OF_SMALL_MOLECULE_METABOLIC_PROCESS	-0.207807	0.194222	0.292
LUAD	GOBP_LOW_DENSITY_LIPOPROTEIN_RECEPTOR_PARTICLE_METABOLIC_PROCESS	-0.20789	0.118832	0.199162
LUAD	GOBP_REGULATION_OF_POSTSYNAPTIC_SPECIALIZATION_ASSEMBLY	-0.207961	0.0639779	0.121202
LUAD	GOBP_ACTIN_MODIFICATION	-0.208095	0.171726	0.265723
LUAD	REACTOME_LECTIN_PATHWAY_OF_COMPLEMENT_ACTIVATION	-0.208427	0.0970519	0.169498
LUAD	GOBP_MINERALOCORTICOID_BIOSYNTHETIC_PROCESS	-0.208474	0.185804	0.282472
LUAD	REACTOME_SIGNALING_BY_ERBB2	-0.208635	0.221151	0.322865
LUAD	GOBP_POSITIVE_REGULATION_OF_EXTRINSIC_APOPTOTIC_SIGNALING_PATHWAY_VIA_DEATH_DOMAIN_RECEPTORS	-0.208654	0.205134	0.304463
LUAD	GOBP_DOUBLE_STRAND_BREAK_REPAIR_VIA_CLASSICAL_NONHOMOLOGOUS_END_JOINING	-0.208769	0.123313	0.204608
LUAD	REACTOME_DEFECTIVE_C1GALT1C1_CAUSES_TNPS	-0.208813	0.535574	0.636572
LUAD	GOBP_NEGATIVE_REGULATION_OF_CELL_SIZE	-0.208933	0.0384285	0.0798136
LUAD	GOBP_POSITIVE_REGULATION_OF_BMP_SIGNALING_PATHWAY	-0.208979	0.355169	0.466507
LUAD	GOBP_NEGATIVE_REGULATION_OF_PROGRAMMED_NECROTIC_CELL_DEATH	-0.209317	0.205134	0.304463
LUAD	GOBP_NEURONAL_ACTION_POTENTIAL_PROPAGATION	-0.209363	0.100873	0.174903
LUAD	GOBP_HINDGUT_DEVELOPMENT	-0.2094	0.106152	0.182156
LUAD	GOBP_REGULATION_OF_BONE_DEVELOPMENT	-0.209413	0.0840228	0.150675
LUAD	GOBP_ESTABLISHMENT_OF_EPITHELIAL_CELL_APICAL_BASAL_POLARITY	-0.209442	0.145988	0.234208
LUAD	GOBP_ANAGEN	-0.209445	0.0587992	0.11333
LUAD	GOBP_POSITIVE_REGULATION_OF_SYNAPTIC_TRANSMISSION_GLUTAMATERGIC	-0.209601	0.14427	0.231953
LUAD	GOBP_CLUSTERING_OF_VOLTAGE_GATED_SODIUM_CHANNELS	-0.209603	0.0268659	0.059601
LUAD	GOBP_G_PROTEIN_COUPLED_RECEPTOR_SIGNALING_PATHWAY_COUPLED_TO_CYCLIC_NUCLEOTIDE_SECOND_MESSENGER	-0.209886	0.177658	0.272452
LUAD	GOBP_SUBSTRATE_INDEPENDENT_TELENCEPHALIC_TANGENTIAL_MIGRATION	-0.21017	0.355169	0.466507
LUAD	GOBP_ANIMAL_ORGAN_REGENERATION	-0.210292	0.131073	0.214894
LUAD	GOBP_REGULATION_OF_ENDOTHELIAL_TUBE_MORPHOGENESIS	-0.210326	0.189978	0.286738
LUAD	REACTOME_UPTAKE_OF_DIETARY_COBALAMINS_INTO_ENTEROCYTES	-0.210501	0.131073	0.214894
LUAD	GOBP_PROTEIN_LOCALIZATION_TO_CILIARY_MEMBRANE	-0.210639	0.253233	0.358041
LUAD	GOBP_PYRIMIDINE_NUCLEOBASE_CATABOLIC_PROCESS	-0.210655	0.0396091	0.081895
LUAD	GOBP_NEGATIVE_REGULATION_OF_VITAMIN_METABOLIC_PROCESS	-0.210681	0.131073	0.214894
LUAD	GOBP_DENTINOGENESIS	-0.210832	0.145988	0.234208
LUAD	GOBP_CELL_CELL_JUNCTION_ASSEMBLY	-0.210889	0.371601	0.484328
LUAD	GOBP_BMP_SIGNALING_PATHWAY_INVOLVED_IN_HEART_DEVELOPMENT	-0.210948	0.121805	0.202664
LUAD	KEGG_PENTOSE_AND_GLUCURONATE_INTERCONVERSIONS	-0.211032	0.248097	0.352485
LUAD	GOBP_CELLULAR_RESPONSE_TO_PH	-0.211154	0.311644	0.421281
LUAD	GOBP_REGULATION_OF_VOLTAGE_GATED_SODIUM_CHANNEL_ACTIVITY	-0.211326	0.054754	0.107075
LUAD	KEGG_DRUG_METABOLISM_OTHER_ENZYMES	-0.211388	0.258443	0.363328
LUAD	GOBP_INTRACELLULAR_MONOATOMIC_ANION_HOMEOSTASIS	-0.211391	0.0587992	0.11333
LUAD	GOBP_TRIGLYCERIDE_BIOSYNTHETIC_PROCESS	-0.211535	0.255829	0.360705
LUAD	GOBP_PHOSPHATIDYLETHANOLAMINE_METABOLIC_PROCESS	-0.211699	0.255829	0.360705
LUAD	GOBP_MOTOR_BEHAVIOR	-0.211726	0.111648	0.189729
LUAD	GOBP_POSITIVE_REGULATION_OF_KERATINOCYTE_PROLIFERATION	-0.21175	0.216486	0.317545
LUAD	GOBP_POSITIVE_REGULATION_OF_AXON_EXTENSION	-0.211825	0.282804	0.3904
LUAD	REACTOME_GDP_FUCOSE_BIOSYNTHESIS	-0.212091	0.282804	0.3904
LUAD	GOBP_ENDODERMAL_CELL_FATE_COMMITMENT	-0.212123	0.131073	0.214894
LUAD	GOBP_NEGATIVE_REGULATION_OF_OXIDATIVE_PHOSPHORYLATION	-0.212166	0.230696	0.333166
LUAD	GOBP_STRIATUM_DEVELOPMENT	-0.212186	0.225887	0.328189
LUAD	GOBP_COP9_SIGNALOSOME_ASSEMBLY	-0.212405	0.0970519	0.169498
LUAD	GOBP_LACRIMAL_GLAND_DEVELOPMENT	-0.212475	0.189978	0.286738
LUAD	GOBP_NEGATIVE_REGULATION_OF_ANOIKIS	-0.212594	0.0921386	0.162329
LUAD	GOBP_METANEPHROS_DEVELOPMENT	-0.21266	0.603134	0.693108
LUAD	GOBP_CELLULAR_COMPONENT_MAINTENANCE	-0.212853	0.0367136	0.0767482
LUAD	GOBP_NEGATIVE_REGULATION_OF_SPROUTING_ANGIOGENESIS	-0.21287	0.19637	0.294356
LUAD	GOBP_POSITIVE_REGULATION_OF_EXTRACELLULAR_MATRIX_DISASSEMBLY	-0.212972	0.332947	0.443117
LUAD	REACTOME_GENE_AND_PROTEIN_EXPRESSION_BY_JAK_STAT_SIGNALING_AFTER_INTERLEUKIN_12_STIMULATION	-0.213068	0.202917	0.301637
LUAD	KEGG_SULFUR_METABOLISM	-0.213176	0.179669	0.274793
LUAD	GOBP_RETINOIC_ACID_RECEPTOR_SIGNALING_PATHWAY	-0.213219	0.211892	0.312376
LUAD	GOBP_MEMBRANE_DEPOLARIZATION_DURING_AV_NODE_CELL_ACTION_POTENTIAL	-0.213251	0.077536	0.141117
LUAD	GOBP_POSITIVE_REGULATION_OF_GLYCOPROTEIN_METABOLIC_PROCESS	-0.2133	0.121805	0.202664
LUAD	GOBP_SEQUESTERING_OF_ACTIN_MONOMERS	-0.213613	0.175664	0.270254
LUAD	GOBP_RAP_PROTEIN_SIGNAL_TRANSDUCTION	-0.213621	0.165943	0.258685
LUAD	GOBP_RESPONSE_TO_MORPHINE	-0.213667	0.14427	0.231953
LUAD	GOBP_REGULATION_OF_VERY_LOW_DENSITY_LIPOPROTEIN_PARTICLE_CLEARANCE	-0.214242	0.0807265	0.145658
LUAD	REACTOME_ERK_MAPK_TARGETS	-0.21433	0.0420629	0.0860272
LUAD	REACTOME_GABA_B_RECEPTOR_ACTIVATION	-0.214397	0.140879	0.227717
LUAD	GOBP_PHAGOSOME_LYSOSOME_FUSION	-0.214564	0.280023	0.387337
LUAD	GOBP_VESICLE_DOCKING	-0.214655	0.124835	0.206707
LUAD	REACTOME_MYOGENESIS	-0.214722	0.167854	0.261031
LUAD	GOBP_ORGANOPHOSPHATE_ESTER_TRANSPORT	-0.215103	0.339203	0.450137
LUAD	GOBP_REGULATION_OF_MONOOXYGENASE_ACTIVITY	-0.215248	0.111648	0.189729
LUAD	GOBP_REGULATION_OF_SODIUM_DEPENDENT_PHOSPHATE_TRANSPORT	-0.215334	0.145988	0.234208
LUAD	GOBP_PHENOL_CONTAINING_COMPOUND_BIOSYNTHETIC_PROCESS	-0.215365	0.0818134	0.147234
LUAD	GOBP_POSITIVE_REGULATION_OF_CEREBELLAR_GRANULE_CELL_PRECURSOR_PROLIFERATION	-0.215429	0.0190672	0.0454042
LUAD	REACTOME_ZBP1_DAI_MEDIATED_INDUCTION_OF_TYPE_I_IFNS	-0.215509	0.235576	0.338338
LUAD	GOBP_ACTIN_FILAMENT_NETWORK_FORMATION	-0.215568	0.0579709	0.112114
LUAD	GOBP_REGULATION_OF_MICROVILLUS_LENGTH	-0.215802	0.556272	0.654234
LUAD	GOBP_EMBRYONIC_HINDLIMB_MORPHOGENESIS	-0.215944	0.124835	0.206707
LUAD	GOBP_POSITIVE_REGULATION_OF_SPROUTING_ANGIOGENESIS	-0.216069	0.22351	0.325815
LUAD	GOBP_NEURAL_CREST_CELL_DIFFERENTIATION	-0.216232	0.302795	0.411803
LUAD	GOBP_RESPONSE_TO_NITRIC_OXIDE	-0.216236	0.117367	0.197428
LUAD	GOBP_RAC_PROTEIN_SIGNAL_TRANSDUCTION	-0.216272	0.230696	0.333166
LUAD	GOBP_EXCITATORY_CHEMICAL_SYNAPTIC_TRANSMISSION	-0.216317	0.0329642	0.0707047
LUAD	GOBP_PROTEIN_REPAIR	-0.21641	0.0885865	0.157337
LUAD	REACTOME_REGULATION_OF_GENE_EXPRESSION_IN_EARLY_PANCREATIC_PRECURSOR_CELLS	-0.216522	0.0161072	0.0396185
LUAD	GOBP_REGULATION_OF_CHONDROCYTE_DIFFERENTIATION	-0.216662	0.434565	0.541842
LUAD	GOBP_NEGATIVE_REGULATION_OF_MYOTUBE_DIFFERENTIATION	-0.216689	0.0807265	0.145658
LUAD	GOBP_SEROTONIN_METABOLIC_PROCESS	-0.216866	0.27726	0.384288
LUAD	GOBP_INTRACELLULAR_WATER_HOMEOSTASIS	-0.216971	0.135907	0.221016
LUAD	GOBP_ANIMAL_ORGAN_MATURATION	-0.217197	0.336066	0.446712
LUAD	REACTOME_SIGNALING_BY_LEPTIN	-0.217319	0.0807265	0.145658
LUAD	GOBP_QUINOLINATE_METABOLIC_PROCESS	-0.217449	0.0862803	0.154007
LUAD	GOBP_REGULATION_OF_MYOFIBROBLAST_DIFFERENTIATION	-0.217529	0.111648	0.189729
LUAD	GOBP_ENDOCARDIAL_CELL_DIFFERENTIATION	-0.217635	0.0630895	0.119967
LUAD	REACTOME_TRANSPORT_OF_RCBL_WITHIN_THE_BODY	-0.217677	0.115916	0.195602
LUAD	GOBP_NEGATIVE_REGULATION_OF_RESPONSE_TO_OXIDATIVE_STRESS	-0.21772	0.19637	0.294356
LUAD	GOBP_METANEPHRIC_NEPHRON_DEVELOPMENT	-0.217894	0.398855	0.510054
LUAD	GOBP_MEMBRANE_DOCKING	-0.218084	0.258443	0.363328
LUAD	GOBP_CELLULAR_RESPONSE_TO_ALDEHYDE	-0.218133	0.228282	0.33092
LUAD	GOBP_CARNITINE_TRANSMEMBRANE_TRANSPORT	-0.218342	0.194222	0.292
LUAD	GOBP_NEGATIVE_REGULATION_OF_BMP_SIGNALING_PATHWAY	-0.218348	0.305726	0.414852
LUAD	GOBP_POSITIVE_REGULATION_OF_CHONDROCYTE_PROLIFERATION	-0.21839	0.29699	0.405855
LUAD	GOBP_TNFSF11_MEDIATED_SIGNALING_PATHWAY	-0.218435	0.291259	0.399554
LUAD	REACTOME_CLASS_B_2_SECRETIN_FAMILY_RECEPTORS	-0.218447	0.211892	0.312376
LUAD	GOBP_POSITIVE_REGULATION_OF_HEART_RATE	-0.21867	0.132669	0.216811
LUAD	GOBP_MEMBRANE_REPOLARIZATION_DURING_VENTRICULAR_CARDIAC_MUSCLE_CELL_ACTION_POTENTIAL	-0.218733	0.216486	0.317545
LUAD	GOBP_AXON_MIDLINE_CHOICE_POINT_RECOGNITION	-0.218843	0.0286292	0.0628329
LUAD	KEGG_MELANOGENESIS	-0.218853	0.235576	0.338338
LUAD	GOBP_MEMBRANE_DEPOLARIZATION	-0.219038	0.158462	0.249444
LUAD	GOBP_POSITIVE_REGULATION_OF_SODIUM_PROTON_ANTIPORTER_ACTIVITY	-0.219082	0.183742	0.279867
LUAD	GOBP_BRANCHED_CHAIN_AMINO_ACID_BIOSYNTHETIC_PROCESS	-0.219084	0.110254	0.187956
LUAD	GOBP_NEGATIVE_REGULATION_OF_SYNAPTIC_TRANSMISSION_GLUTAMATERGIC	-0.219093	0.665211	0.745423
LUAD	GOBP_ESTABLISHMENT_OF_PROTEIN_LOCALIZATION_TO_VACUOLE	-0.219149	0.0587992	0.11333
LUAD	GOBP_NEGATIVE_REGULATION_OF_OSTEOBLAST_PROLIFERATION	-0.219237	0.171726	0.265723
LUAD	GOBP_NEGATIVE_REGULATION_OF_HORMONE_BIOSYNTHETIC_PROCESS	-0.219337	0.250656	0.355335
LUAD	GOBP_MAINTENANCE_OF_PROTEIN_LOCATION_IN_EXTRACELLULAR_REGION	-0.219408	0.202917	0.301637
LUAD	GOBP_FATTY_ACID_BIOSYNTHETIC_PROCESS	-0.219452	0.285604	0.393363
LUAD	REACTOME_PRESYNAPTIC_FUNCTION_OF_KAINATE_RECEPTORS	-0.219511	0.0516874	0.102156
LUAD	REACTOME_CHAPERONE_MEDIATED_AUTOPHAGY	-0.219674	0.291259	0.399554
LUAD	GOBP_REGULATION_OF_CHONDROCYTE_DEVELOPMENT	-0.219686	0.149473	0.238252
LUAD	GOBP_POSITIVE_REGULATION_OF_CYCLASE_ACTIVITY	-0.21971	0.202917	0.301637
LUAD	GOBP_REGULATION_OF_BMP_SIGNALING_PATHWAY	-0.219818	0.531481	0.633113
LUAD	GOBP_TRICUSPID_VALVE_DEVELOPMENT	-0.220177	0.0622114	0.118625
LUAD	GOBP_REGULATION_OF_CYTOPLASMIC_MRNA_PROCESSING_BODY_ASSEMBLY	-0.220279	0.269084	0.374681
LUAD	GOBP_POSITIVE_REGULATION_OF_SKELETAL_MUSCLE_CELL_DIFFERENTIATION	-0.220534	0.0408204	0.0838419
LUAD	GOBP_UROGENITAL_SYSTEM_DEVELOPMENT	-0.220707	0.164048	0.256437
LUAD	GOBP_REGULATION_OF_PROTEIN_LOCALIZATION_TO_CELL_SURFACE	-0.220738	0.134281	0.218925
LUAD	GOBP_REGULATION_OF_FATTY_ACID_OXIDATION	-0.220812	0.211892	0.312376
LUAD	GOBP_URETER_DEVELOPMENT	-0.220843	0.0596373	0.114601
LUAD	GOBP_NEGATIVE_REGULATION_OF_RELEASE_OF_CYTOCHROME_C_FROM_MITOCHONDRIA	-0.22087	0.0807265	0.145658
LUAD	REACTOME_MHC_CLASS_II_ANTIGEN_PRESENTATION	-0.220968	0.543806	0.6435
LUAD	GOBP_NEGATIVE_REGULATION_OF_RHO_PROTEIN_SIGNAL_TRANSDUCTION	-0.221181	0.131073	0.214894
LUAD	GOBP_ELASTIN_CATABOLIC_PROCESS	-0.221282	0.0473578	0.0951996
LUAD	REACTOME_LYSOSOME_VESICLE_BIOGENESIS	-0.221951	0.179669	0.274793
LUAD	GOBP_POST_EMBRYONIC_CAMERA_TYPE_EYE_DEVELOPMENT	-0.221971	0.0945697	0.165824
LUAD	GOBP_CELLULAR_RESPONSE_TO_LIGHT_INTENSITY	-0.221977	0.106152	0.182156
LUAD	GOBP_REGULATION_OF_SA_NODE_CELL_ACTION_POTENTIAL	-0.22201	0.378304	0.490807
LUAD	GOBP_REGULATION_OF_ENDOCYTIC_RECYCLING	-0.222116	0.117367	0.197428
LUAD	GOBP_SHORT_CHAIN_FATTY_ACID_METABOLIC_PROCESS	-0.222194	0.294115	0.402726
LUAD	GOBP_ENDOMEMBRANE_SYSTEM_ORGANIZATION	-0.222432	0.339203	0.450137
LUAD	GOBP_CELLULAR_RESPONSE_TO_RETINOIC_ACID	-0.222452	0.147723	0.236283
LUAD	GOBP_POSITIVE_REGULATION_OF_PROTEIN_LOCALIZATION_TO_CELL_SURFACE	-0.222509	0.0983123	0.171327
LUAD	GOBP_NEUROTRANSMITTER_RECEPTOR_TRANSPORT_ENDOSOME_TO_POSTSYNAPTIC_MEMBRANE	-0.222582	0.100873	0.174903
LUAD	GOBP_INTERNEURON_MIGRATION	-0.222845	0.181697	0.277191
LUAD	KEGG_REGULATION_OF_AUTOPHAGY	-0.222952	0.0933478	0.16404
LUAD	REACTOME_NETRIN_1_SIGNALING	-0.22305	0.117367	0.197428
LUAD	GOBP_NEURONAL_SIGNAL_TRANSDUCTION	-0.223089	0.117367	0.197428
LUAD	GOBP_REGULATION_OF_SYNAPTIC_VESICLE_RECYCLING	-0.223274	0.107506	0.18402
LUAD	GOBP_METANEPHRIC_MESENCHYME_DEVELOPMENT	-0.223347	0.173686	0.267896
LUAD	GOBP_HEMATOPOIETIC_OR_LYMPHOID_ORGAN_DEVELOPMENT	-0.223628	0.24053	0.344068
LUAD	GOBP_MYOBLAST_FUSION_INVOLVED_IN_SKELETAL_MUSCLE_REGENERATION	-0.223756	0.255829	0.360705
LUAD	GOBP_ISOPRENOID_CATABOLIC_PROCESS	-0.224118	0.258443	0.363328
LUAD	REACTOME_CROSSLINKING_OF_COLLAGEN_FIBRILS	-0.22426	0.611842	0.700276
LUAD	GOBP_CELL_PROJECTION_ASSEMBLY	-0.224308	0.893508	0.924197
LUAD	GOBP_EPIDERMIS_DEVELOPMENT	-0.224478	0.228282	0.33092
LUAD	GOBP_REGULATION_OF_ENDOSOME_ORGANIZATION	-0.224518	0.288422	0.396339
LUAD	GOBP_REGULATION_OF_SODIUM_PROTON_ANTIPORTER_ACTIVITY	-0.224823	0.0933478	0.16404
LUAD	GOBP_POSITIVE_REGULATION_OF_VACUOLE_ORGANIZATION	-0.224915	0.323705	0.43333
LUAD	GOBP_GLUCOSE_IMPORT_IN_RESPONSE_TO_INSULIN_STIMULUS	-0.224963	0.175664	0.270254
LUAD	REACTOME_IRON_UPTAKE_AND_TRANSPORT	-0.225282	0.261075	0.366068
LUAD	GOBP_SALIVARY_GLAND_DEVELOPMENT	-0.225386	0.14427	0.231953
LUAD	GOBP_AMPA_GLUTAMATE_RECEPTOR_CLUSTERING	-0.225648	0.0874272	0.155622
LUAD	REACTOME_TNFR1_MEDIATED_CERAMIDE_PRODUCTION	-0.225699	0.228282	0.33092
LUAD	GOBP_REGULATION_OF_RESPONSE_TO_ENDOPLASMIC_RETICULUM_STRESS	-0.225706	0.472054	0.577821
LUAD	GOBP_POSITIVE_REGULATION_OF_CARTILAGE_DEVELOPMENT	-0.225806	0.355169	0.466507
LUAD	KEGG_TAURINE_AND_HYPOTAURINE_METABOLISM	-0.226441	0.189978	0.286738
LUAD	GOBP_RESPONSE_TO_L_ASCORBIC_ACID	-0.226535	0.113057	0.191717
LUAD	GOBP_DENDRITIC_SPINE_MAINTENANCE	-0.226722	0.154818	0.244828
LUAD	GOBP_FOREBRAIN_CELL_MIGRATION	-0.226833	0.207369	0.306882
LUAD	GOBP_NEGATIVE_REGULATION_OF_APOPTOTIC_PROCESS_INVOLVED_IN_DEVELOPMENT	-0.226908	0.0124238	0.0321937
LUAD	GOBP_RESPONSE_TO_FOLIC_ACID	-0.227306	0.0502088	0.0997859
LUAD	GOBP_LONG_CHAIN_FATTY_ACYL_COA_METABOLIC_PROCESS	-0.227359	0.0402109	0.0828371
LUAD	GOBP_OSTEOBLAST_DEVELOPMENT	-0.227492	0.209622	0.30974
LUAD	GOBP_N_ACYLETHANOLAMINE_METABOLIC_PROCESS	-0.227602	0.285604	0.393363
LUAD	GOBP_CADMIUM_ION_TRANSMEMBRANE_TRANSPORT	-0.227938	0.077536	0.141117
LUAD	GOBP_SEROTONIN_UPTAKE	-0.228021	0.121805	0.202664
LUAD	GOBP_L_GLUTAMATE_IMPORT_ACROSS_PLASMA_MEMBRANE	-0.22808	0.134281	0.218925
LUAD	GOBP_FLAVONOID_METABOLIC_PROCESS	-0.228148	0.140879	0.227717
LUAD	GOBP_POSITIVE_REGULATION_OF_NATURAL_KILLER_CELL_CHEMOTAXIS	-0.228149	0.430913	0.538543
LUAD	GOBP_XENOBIOTIC_GLUCURONIDATION	-0.228319	0.0563433	0.10956
LUAD	GOBP_TIGHT_JUNCTION_ORGANIZATION	-0.228386	0.124835	0.206707
LUAD	GOBP_RESPONSE_TO_IMMOBILIZATION_STRESS	-0.228509	0.04531	0.0917915
LUAD	GOBP_POSITIVE_REGULATION_OF_VASCULAR_ENDOTHELIAL_CELL_PROLIFERATION	-0.228726	0.0539735	0.105935
LUAD	REACTOME_PKA_MEDIATED_PHOSPHORYLATION_OF_CREB	-0.228833	0.200717	0.299059
LUAD	GOBP_REGULATION_OF_NEURON_PROJECTION_REGENERATION	-0.228996	0.0256057	0.0573066
LUAD	GOBP_WNT_SIGNALING_PATHWAY_INVOLVED_IN_HEART_DEVELOPMENT	-0.229036	0.0414377	0.084983
LUAD	GOBP_CLEAVAGE_FURROW_FORMATION	-0.229107	0.0539735	0.105935
LUAD	GOBP_REGULATION_OF_CARDIAC_MUSCLE_CELL_MEMBRANE_REPOLARIZATION	-0.229349	0.164048	0.256437
LUAD	GOBP_BASEMENT_MEMBRANE_ASSEMBLY	-0.229388	0.142566	0.229905
LUAD	GOBP_PHOSPHATIDYLINOSITOL_METABOLIC_PROCESS	-0.229406	0.183742	0.279867
LUAD	GOBP_MESONEPHRIC_DUCT_DEVELOPMENT	-0.229434	0.04531	0.0917915
LUAD	REACTOME_FREE_FATTY_ACID_RECEPTORS	-0.229808	0.0314606	0.067918
LUAD	GOBP_LUNG_ASSOCIATED_MESENCHYME_DEVELOPMENT	-0.229872	0.181697	0.277191
LUAD	GOBP_REGULATION_OF_INTERLEUKIN_1_MEDIATED_SIGNALING_PATHWAY	-0.230084	0.250656	0.355335
LUAD	GOBP_CELLULAR_RESPONSE_TO_X_RAY	-0.230292	0.039015	0.0808227
LUAD	GOBP_REGULATION_OF_CONNECTIVE_TISSUE_REPLACEMENT	-0.230494	0.0604854	0.11593
LUAD	GOBP_POSITIVE_REGULATION_OF_SODIUM_ION_TRANSMEMBRANE_TRANSPORT	-0.230518	0.106152	0.182156
LUAD	GOBP_WATER_SOLUBLE_VITAMIN_BIOSYNTHETIC_PROCESS	-0.23064	0.0695277	0.129351
LUAD	GOBP_SYNAPTIC_MEMBRANE_ADHESION	-0.230651	0.351938	0.463527
LUAD	REACTOME_VASOPRESSIN_REGULATES_RENAL_WATER_HOMEOSTASIS_VIA_AQUAPORINS	-0.230691	0.123313	0.204608
LUAD	GOBP_AUTOPHAGOSOME_MATURATION	-0.230914	0.120311	0.200907
LUAD	GOBP_POSITIVE_REGULATION_OF_HAIR_FOLLICLE_DEVELOPMENT	-0.230962	0.0516874	0.102156
LUAD	REACTOME_G_PROTEIN_ACTIVATION	-0.23097	0.035607	0.0748244
LUAD	GOBP_NEGATIVE_REGULATION_OF_RESPONSE_TO_REACTIVE_OXYGEN_SPECIES	-0.231023	0.243034	0.346929
LUAD	GOBP_HORMONE_BIOSYNTHETIC_PROCESS	-0.231024	0.115916	0.195602
LUAD	GOBP_ENAMEL_MINERALIZATION	-0.231193	0.14427	0.231953
LUAD	GOBP_REGULATION_OF_VACUOLE_ORGANIZATION	-0.231198	0.27726	0.384288
LUAD	GOBP_APICAL_JUNCTION_ASSEMBLY	-0.231236	0.282804	0.3904
LUAD	GOBP_NEGATIVE_REGULATION_OF_GLYCOLYTIC_PROCESS	-0.231241	0.189978	0.286738
LUAD	GOBP_REGULATION_OF_TRANSFERASE_ACTIVITY	-0.231474	0.475898	0.581051
LUAD	GOBP_ADENYLATE_CYCLASE_ACTIVATING_DOPAMINE_RECEPTOR_SIGNALING_PATHWAY	-0.231529	0.108873	0.185997
LUAD	GOBP_DETECTION_OF_STIMULUS_INVOLVED_IN_SENSORY_PERCEPTION_OF_PAIN	-0.231616	0.19637	0.294356
LUAD	GOBP_REGULATION_OF_SYSTEMIC_ARTERIAL_BLOOD_PRESSURE_BY_ENDOTHELIN	-0.231634	0.153021	0.242423
LUAD	GOBP_PROGESTERONE_METABOLIC_PROCESS	-0.231774	0.0724474	0.13352
LUAD	GOBP_DEFINITIVE_HEMOPOIESIS	-0.231818	0.21418	0.314882
LUAD	GOBP_REGULATION_OF_LENS_FIBER_CELL_DIFFERENTIATION	-0.231937	0.167854	0.261031
LUAD	GOBP_PLASMA_MEMBRANE_TO_ENDOSOME_TRANSPORT	-0.231973	0.183742	0.279867
LUAD	GOBP_RESPONSE_TO_ACID_CHEMICAL	-0.232055	0.0764957	0.139619
LUAD	GOBP_ESTABLISHMENT_OF_SKIN_BARRIER	-0.232091	0.198535	0.29654
LUAD	GOBP_REGULATION_OF_CYTOSOLIC_CALCIUM_ION_CONCENTRATION	-0.232396	0.103486	0.178566
LUAD	REACTOME_FGFR1_MUTANT_RECEPTOR_ACTIVATION	-0.232427	0.107506	0.18402
LUAD	GOBP_ARF_PROTEIN_SIGNAL_TRANSDUCTION	-0.232485	0.154818	0.244828
LUAD	GOBP_REGULATION_OF_SIGNALING_RECEPTOR_ACTIVITY	-0.232548	0.345533	0.456902
LUAD	GOBP_ESTABLISHMENT_OF_ENDOTHELIAL_INTESTINAL_BARRIER	-0.232677	0.402344	0.51329
LUAD	GOBP_NEGATIVE_REGULATION_OF_GLUCOSE_IMPORT	-0.232729	0.0509436	0.100976
LUAD	REACTOME_PHASE_II_CONJUGATION_OF_COMPOUNDS	-0.232803	0.173686	0.267896
LUAD	GOBP_WATER_HOMEOSTASIS	-0.232819	0.258443	0.363328
LUAD	GOBP_MESENCHYMAL_CELL_DEVELOPMENT	-0.232888	0.0785879	0.142547
LUAD	GOBP_NEURAL_CREST_CELL_FATE_COMMITMENT	-0.232956	0.0587992	0.11333
LUAD	KEGG_GLYCEROPHOSPHOLIPID_METABOLISM	-0.233228	0.111648	0.189729
LUAD	GOBP_UMP_CATABOLIC_PROCESS	-0.233262	0.00985676	0.0267426
LUAD	GOBP_APOPTOTIC_PROCESS_INVOLVED_IN_MORPHOGENESIS	-0.233283	0.131073	0.214894
LUAD	GOBP_REGULATION_OF_L_GLUTAMATE_IMPORT_ACROSS_PLASMA_MEMBRANE	-0.233468	0.149473	0.238252
LUAD	GOBP_ACTION_POTENTIAL	-0.233696	0.140879	0.227717
LUAD	GOBP_SNARE_COMPLEX_ASSEMBLY	-0.233843	0.181697	0.277191
LUAD	GOBP_RESPONSE_TO_MITOCHONDRIAL_DEPOLARISATION	-0.233846	0.233127	0.335922
LUAD	GOBP_PARKIN_MEDIATED_STIMULATION_OF_MITOPHAGY_IN_RESPONSE_TO_MITOCHONDRIAL_DEPOLARIZATION	-0.233856	0.0414377	0.084983
LUAD	GOBP_ARTICULAR_CARTILAGE_DEVELOPMENT	-0.233961	0.153021	0.242423
LUAD	GOBP_REGULATION_OF_CELLULAR_PH_REDUCTION	-0.234052	0.0724474	0.13352
LUAD	GOBP_NEPHRON_EPITHELIUM_DEVELOPMENT	-0.234083	0.511259	0.614723
LUAD	GOBP_INTEGRATED_STRESS_RESPONSE_SIGNALING	-0.234164	0.398855	0.510054
LUAD	GOBP_MONOCARBOXYLIC_ACID_BIOSYNTHETIC_PROCESS	-0.234167	0.299883	0.408823
LUAD	GOBP_NEGATIVE_REGULATION_OF_EXTRINSIC_APOPTOTIC_SIGNALING_PATHWAY	-0.234188	0.207369	0.306882
LUAD	GOBP_REGULATION_OF_CELL_CELL_ADHESION_MEDIATED_BY_CADHERIN	-0.234384	0.0807265	0.145658
LUAD	GOBP_POSITIVE_REGULATION_OF_SODIUM_ION_TRANSPORT	-0.234446	0.100873	0.174903
LUAD	GOBP_IMMUNE_RESPONSE_INHIBITING_CELL_SURFACE_RECEPTOR_SIGNALING_PATHWAY	-0.234569	0.543806	0.6435
LUAD	GOBP_BUD_ELONGATION_INVOLVED_IN_LUNG_BRANCHING	-0.234606	0.142566	0.229905
LUAD	REACTOME_FOXO_MEDIATED_TRANSCRIPTION_OF_CELL_DEATH_GENES	-0.234716	0.0818134	0.147234
LUAD	GOBP_NEUROTROPHIN_TRK_RECEPTOR_SIGNALING_PATHWAY	-0.234744	0.0840228	0.150675
LUAD	GOBP_CELL_ADHESION_MOLECULE_PRODUCTION	-0.234783	0.115916	0.195602
LUAD	GOBP_NEGATIVE_REGULATION_OF_ORGAN_GROWTH	-0.234826	0.261075	0.366068
LUAD	GOBP_RESPONSE_TO_CADMIUM_ION	-0.235269	0.189978	0.286738
LUAD	GOBP_ERBB3_SIGNALING_PATHWAY	-0.235563	0.0555439	0.108312
LUAD	REACTOME_SPRY_REGULATION_OF_FGF_SIGNALING	-0.235582	0.0314606	0.067918
LUAD	GOBP_URONIC_ACID_METABOLIC_PROCESS	-0.235593	0.228282	0.33092
LUAD	GOBP_NEUTROPHIL_APOPTOTIC_PROCESS	-0.235713	0.560458	0.657952
LUAD	GOBP_NEGATIVE_REGULATION_OF_MESENCHYMAL_CELL_PROLIFERATION	-0.235803	0.120311	0.200907
LUAD	GOBP_SPHINGOMYELIN_METABOLIC_PROCESS	-0.236357	0.308675	0.417913
LUAD	GOBP_POSITIVE_REGULATION_OF_BLOOD_PRESSURE_BY_EPINEPHRINE_NOREPINEPHRINE	-0.236442	0.238044	0.34112
LUAD	REACTOME_MRNA_EDITING_C_TO_U_CONVERSION	-0.236481	0.0532022	0.104677
LUAD	REACTOME_ERBB2_ACTIVATES_PTK6_SIGNALING	-0.236496	0.192092	0.289338
LUAD	GOBP_LYSOSOMAL_MEMBRANE_ORGANIZATION	-0.23655	0.0604854	0.11593
LUAD	GOBP_AXONOGENESIS_INVOLVED_IN_INNERVATION	-0.236677	0.326767	0.436943
LUAD	REACTOME_ERYTHROPOIETIN_ACTIVATES_PHOSPHOLIPASE_C_GAMMA_PLCG	-0.236992	0.0862803	0.154007
LUAD	GOBP_LONG_CHAIN_FATTY_ACID_TRANSPORT	-0.237041	0.0396091	0.081895
LUAD	GOBP_NON_LYTIC_VIRAL_RELEASE	-0.23717	0.187883	0.284734
LUAD	REACTOME_PHOSPHATE_BOND_HYDROLYSIS_BY_NUDT_PROTEINS	-0.237208	0.175664	0.270254
LUAD	REACTOME_REGULATION_OF_BACH1_ACTIVITY	-0.237302	0.145988	0.234208
LUAD	GOBP_BRANCHING_MORPHOGENESIS_OF_AN_EPITHELIAL_TUBE	-0.237314	0.402344	0.51329
LUAD	GOBP_POSITIVE_REGULATION_OF_RIG_I_SIGNALING_PATHWAY	-0.237465	0.0921386	0.162329
LUAD	KEGG_CYTOSOLIC_DNA_SENSING_PATHWAY	-0.237521	0.456848	0.563647
LUAD	KEGG_ADHERENS_JUNCTION	-0.237616	0.189978	0.286738
LUAD	GOBP_STEM_CELL_FATE_COMMITMENT	-0.237751	0.106152	0.182156
LUAD	GOBP_POSITIVE_REGULATION_OF_ER_ASSOCIATED_UBIQUITIN_DEPENDENT_PROTEIN_CATABOLIC_PROCESS	-0.23779	0.0175325	0.0423249
LUAD	GOBP_ANTEROGRADE_AXONAL_TRANSPORT_OF_MITOCHONDRION	-0.237902	0.207369	0.306882
LUAD	GOBP_HIGH_DENSITY_LIPOPROTEIN_PARTICLE_ASSEMBLY	-0.238014	0.0329642	0.0707047
LUAD	GOBP_NEGATIVE_REGULATION_OF_SUBSTRATE_ADHESION_DEPENDENT_CELL_SPREADING	-0.238168	0.106152	0.182156
LUAD	GOBP_REGULATION_OF_OXIDATIVE_STRESS_INDUCED_CELL_DEATH	-0.238175	0.121805	0.202664
LUAD	GOBP_REGULATION_OF_GLUTAMINE_FAMILY_AMINO_ACID_METABOLIC_PROCESS	-0.238188	0.0384285	0.0798136
LUAD	GOBP_ACTIVATION_OF_GTPASE_ACTIVITY	-0.238403	0.235576	0.338338
LUAD	GOBP_ERBB4_SIGNALING_PATHWAY	-0.238421	0.0466667	0.0940261
LUAD	GOBP_RECEPTOR_CLUSTERING	-0.238452	0.137549	0.223196
LUAD	GOBP_MACROPHAGE_APOPTOTIC_PROCESS	-0.238693	0.209622	0.30974
LUAD	REACTOME_EPHA_MEDIATED_GROWTH_CONE_COLLAPSE	-0.238698	0.127924	0.210844
LUAD	GOBP_RESPONSE_TO_IRON_II_ION	-0.238785	0.0685762	0.128001
LUAD	REACTOME_GPER1_SIGNALING	-0.238903	0.285604	0.393363
LUAD	REACTOME_RUNX3_REGULATES_BCL2L11_BIM_TRANSCRIPTION	-0.239386	0.177658	0.272452
LUAD	GOBP_COPPER_ION_TRANSPORT	-0.239388	0.124835	0.206707
LUAD	GOBP_REGULATION_OF_BICELLULAR_TIGHT_JUNCTION_ASSEMBLY	-0.239418	0.106152	0.182156
LUAD	GOBP_POSITIVE_REGULATION_OF_TRANSCRIPTION_REGULATORY_REGION_DNA_BINDING	-0.239433	0.0324563	0.0698018
LUAD	GOBP_POSITIVE_REGULATION_OF_NEURON_PROJECTION_REGENERATION	-0.23959	0.114479	0.193585
LUAD	GOBP_REGULATION_OF_RECEPTOR_CATABOLIC_PROCESS	-0.23963	0.202917	0.301637
LUAD	REACTOME_HS_GAG_DEGRADATION	-0.239673	0.317637	0.427284
LUAD	GOBP_REGULATION_OF_VASCULAR_ENDOTHELIAL_GROWTH_FACTOR_RECEPTOR_SIGNALING_PATHWAY	-0.239791	0.355169	0.466507
LUAD	GOBP_REGULATION_OF_DEFENSE_RESPONSE_TO_FUNGUS	-0.239834	0.102172	0.176584
LUAD	GOBP_PHOSPHATIDYLINOSITOL_DEPHOSPHORYLATION	-0.239889	0.149473	0.238252
LUAD	GOBP_ATRIOVENTRICULAR_CANAL_DEVELOPMENT	-0.239962	0.266396	0.371528
LUAD	GOBP_POLYOL_BIOSYNTHETIC_PROCESS	-0.240058	0.29699	0.405855
LUAD	GOBP_CERAMIDE_BIOSYNTHETIC_PROCESS	-0.240059	0.181697	0.277191
LUAD	GOBP_PROTEIN_IMPORT	-0.240249	0.151239	0.240193
LUAD	REACTOME_VEGFR2_MEDIATED_CELL_PROLIFERATION	-0.240399	0.158462	0.249444
LUAD	REACTOME_PHYSIOLOGICAL_FACTORS	-0.240641	0.123313	0.204608
LUAD	GOBP_REGULATION_OF_CELLULAR_RESPONSE_TO_INSULIN_STIMULUS	-0.240648	0.420064	0.529448
LUAD	REACTOME_NEUROFASCIN_INTERACTIONS	-0.240668	0.0304912	0.0662855
LUAD	GOBP_CELLULAR_RESPONSE_TO_FATTY_ACID	-0.241406	0.169782	0.263306
LUAD	GOBP_MACROAUTOPHAGY	-0.2418	0.573106	0.668323
LUAD	GOBP_BONE_MINERALIZATION_INVOLVED_IN_BONE_MATURATION	-0.241906	0.228282	0.33092
LUAD	GOBP_EMBRYONIC_HEART_TUBE_MORPHOGENESIS	-0.242016	0.385081	0.497323
LUAD	GOBP_GERM_CELL_MIGRATION	-0.24219	0.145988	0.234208
LUAD	GOBP_NEGATIVE_REGULATION_OF_WNT_SIGNALING_PATHWAY	-0.24222	0.165943	0.258685
LUAD	GOBP_REGULATION_OF_ISOTYPE_SWITCHING	-0.242315	0.106152	0.182156
LUAD	GOBP_CORTICOTROPIN_SECRETION	-0.24264	0.013559	0.034486
LUAD	REACTOME_NEF_MEDIATED_CD8_DOWN_REGULATION	-0.242658	0.355169	0.466507
LUAD	GOBP_REGULATION_OF_CORTISOL_BIOSYNTHETIC_PROCESS	-0.242716	0.149473	0.238252
LUAD	REACTOME_PARACETAMOL_ADME	-0.242962	0.113057	0.191717
LUAD	GOBP_GLOMERULAR_BASEMENT_MEMBRANE_DEVELOPMENT	-0.243257	0.120311	0.200907
LUAD	GOBP_CELL_DEATH_IN_RESPONSE_TO_OXIDATIVE_STRESS	-0.243427	0.225887	0.328189
LUAD	GOBP_POSITIVE_REGULATION_OF_AMYLOID_BETA_FORMATION	-0.243671	0.074449	0.13653
LUAD	GOBP_POSITIVE_REGULATION_OF_CELL_MIGRATION_BY_VASCULAR_ENDOTHELIAL_GROWTH_FACTOR_SIGNALING_PATHWAY	-0.243828	0.177658	0.272452
LUAD	REACTOME_P38MAPK_EVENTS	-0.243966	0.274516	0.380978
LUAD	GOBP_MONOCARBOXYLIC_ACID_TRANSPORT	-0.24406	0.139206	0.225467
LUAD	REACTOME_CA_DEPENDENT_EVENTS	-0.244094	0.209622	0.30974
LUAD	KEGG_ABC_TRANSPORTERS	-0.244098	0.0862803	0.154007
LUAD	GOBP_POSITIVE_REGULATION_OF_ANTIMICROBIAL_HUMORAL_RESPONSE	-0.244107	0.0117839	0.0308842
LUAD	GOBP_POSITIVE_REGULATION_OF_PENILE_ERECTION	-0.244206	0.0340005	0.0723317
LUAD	GOBP_POSITIVE_REGULATION_OF_CHOLESTEROL_METABOLIC_PROCESS	-0.244239	0.0995859	0.173139
LUAD	GOBP_NEGATIVE_REGULATION_OF_GLUCOCORTICOID_METABOLIC_PROCESS	-0.244469	0.271791	0.377795
LUAD	GOBP_REGULATION_OF_HEPATOCYTE_APOPTOTIC_PROCESS	-0.244472	0.0426961	0.0871742
LUAD	GOBP_POSITIVE_REGULATION_OF_ANTIBACTERIAL_PEPTIDE_PRODUCTION	-0.244626	0.0754667	0.138029
LUAD	GOBP_REGULATION_OF_THYROID_HORMONE_GENERATION	-0.244811	0.0502088	0.0997859
LUAD	GOBP_RAB_PROTEIN_SIGNAL_TRANSDUCTION	-0.245468	0.0630895	0.119967
LUAD	GOBP_RESPONSE_TO_BMP	-0.245554	0.629422	0.715553
LUAD	GOBP_STEM_CELL_DEVELOPMENT	-0.245903	0.336066	0.446712
LUAD	GOBP_SKIN_DEVELOPMENT	-0.245966	0.147723	0.236283
LUAD	GOBP_REGULATION_OF_BASEMENT_MEMBRANE_ORGANIZATION	-0.246133	0.205134	0.304463
LUAD	GOBP_RESPIRATORY_SYSTEM_DEVELOPMENT	-0.246725	0.420064	0.529448
LUAD	GOBP_ECTODERM_DEVELOPMENT	-0.246767	0.0319552	0.0688314
LUAD	GOBP_VITAMIN_D3_METABOLIC_PROCESS	-0.246828	0.0224923	0.0516459
LUAD	GOBP_NEGATIVE_REGULATION_OF_LIPOPROTEIN_LIPASE_ACTIVITY	-0.246946	0.0384285	0.0798136
LUAD	GOBP_LEUKEMIA_INHIBITORY_FACTOR_SIGNALING_PATHWAY	-0.246984	0.261075	0.366068
LUAD	GOBP_TRANSEPITHELIAL_TRANSPORT	-0.247	0.173686	0.267896
LUAD	GOBP_BENZENE_CONTAINING_COMPOUND_METABOLIC_PROCESS	-0.247038	0.0933478	0.16404
LUAD	GOBP_PARENTAL_BEHAVIOR	-0.24705	0.139206	0.225467
LUAD	GOBP_REGULATION_OF_VASCULAR_ASSOCIATED_SMOOTH_MUSCLE_CELL_DEDIFFERENTIATION	-0.247088	0.0667053	0.125261
LUAD	GOBP_HYDROGEN_SULFIDE_METABOLIC_PROCESS	-0.247206	0.0555439	0.108312
LUAD	REACTOME_EPHRIN_SIGNALING	-0.247576	0.120311	0.200907
LUAD	GOBP_NEGATIVE_REGULATION_OF_TRIGLYCERIDE_BIOSYNTHETIC_PROCESS	-0.247625	0.225887	0.328189
LUAD	GOBP_NEGATIVE_REGULATION_OF_CALCINEURIN_MEDIATED_SIGNALING	-0.247692	0.0256057	0.0573066
LUAD	GOBP_NEURON_RECOGNITION	-0.247826	0.472054	0.577821
LUAD	GOBP_PROTEIN_TO_MEMBRANE_DOCKING	-0.247907	0.054754	0.107075
LUAD	GOBP_POSITIVE_REGULATION_OF_FATTY_ACID_BIOSYNTHETIC_PROCESS	-0.248014	0.200717	0.299059
LUAD	GOBP_PML_BODY_ORGANIZATION	-0.248362	0.177658	0.272452
LUAD	GOBP_CILIARY_NEUROTROPHIC_FACTOR_MEDIATED_SIGNALING_PATHWAY	-0.248366	0.235576	0.338338
LUAD	GOBP_CELL_PROLIFERATION_INVOLVED_IN_HEART_MORPHOGENESIS	-0.248637	0.139206	0.225467
LUAD	GOBP_POSITIVE_REGULATION_OF_CELL_CELL_ADHESION_MEDIATED_BY_CADHERIN	-0.248815	0.0228625	0.0523589
LUAD	GOBP_POSTSYNAPTIC_DENSITY_ASSEMBLY	-0.248982	0.0384285	0.0798136
LUAD	GOBP_ERBB4_ERBB4_SIGNALING_PATHWAY	-0.249029	0.0224923	0.0516459
LUAD	REACTOME_PHASE_2_PLATEAU_PHASE	-0.249035	0.16217	0.254036
LUAD	GOBP_NEGATIVE_REGULATION_OF_MATRIX_METALLOPEPTIDASE_SECRETION	-0.249176	0.0381371	0.0793967
LUAD	GOBP_UNSATURATED_FATTY_ACID_BIOSYNTHETIC_PROCESS	-0.24966	0.364972	0.477108
LUAD	GOBP_NEGATIVE_REGULATION_OF_CARDIAC_MUSCLE_CELL_DIFFERENTIATION	-0.249743	0.153021	0.242423
LUAD	GOBP_PHOSPHATIDYLETHANOLAMINE_ACYL_CHAIN_REMODELING	-0.249743	0.248097	0.352485
LUAD	GOBP_OVULATION_FROM_OVARIAN_FOLLICLE	-0.249895	0.179669	0.274793
LUAD	GOBP_POSITIVE_REGULATION_OF_EXTRACELLULAR_MATRIX_CONSTITUENT_SECRETION	-0.250121	0.137549	0.223196
LUAD	GOBP_POSITIVE_REGULATION_OF_VASCULAR_ENDOTHELIAL_GROWTH_FACTOR_PRODUCTION	-0.250481	0.173686	0.267896
LUAD	GOBP_NEGATIVE_REGULATION_OF_PROTEIN_TARGETING_TO_MEMBRANE	-0.250514	0.0502088	0.0997859
LUAD	GOBP_REGULATION_OF_THYMOCYTE_APOPTOTIC_PROCESS	-0.250522	0.110254	0.187956
LUAD	GOBP_SIGNAL_COMPLEX_ASSEMBLY	-0.250719	0.0754667	0.138029
LUAD	GOBP_REGULATION_OF_LYSOSOME_SIZE	-0.251183	0.104812	0.180499
LUAD	GOBP_EPITHELIAL_CELL_PROLIFERATION_INVOLVED_IN_LUNG_MORPHOGENESIS	-0.251502	0.0439866	0.0894868
LUAD	GOBP_NEGATIVE_REGULATION_OF_FILOPODIUM_ASSEMBLY	-0.251579	0.0909421	0.160632
LUAD	GOBP_RESPONSE_TO_HYDROSTATIC_PRESSURE	-0.251973	0.104812	0.180499
LUAD	GOBP_POSTSYNAPTIC_NEUROTRANSMITTER_RECEPTOR_INTERNALIZATION	-0.252075	0.149473	0.238252
LUAD	REACTOME_SIGNALING_BY_RETINOIC_ACID	-0.25237	0.165943	0.258685
LUAD	GOBP_NEGATIVE_REGULATION_OF_FIBROBLAST_APOPTOTIC_PROCESS	-0.252484	0.0840228	0.150675
LUAD	GOBP_NEGATIVE_REGULATION_OF_NECROTIC_CELL_DEATH	-0.252987	0.145988	0.234208
LUAD	GOBP_REGULATION_OF_MUSCLE_TISSUE_DEVELOPMENT	-0.253117	0.169782	0.263306
LUAD	GOBP_PATTERN_SPECIFICATION_INVOLVED_IN_KIDNEY_DEVELOPMENT	-0.253762	0.164048	0.256437
LUAD	GOBP_RESPONSE_TO_EPIDERMAL_GROWTH_FACTOR	-0.253819	0.271791	0.377795
LUAD	GOBP_SMOOTH_MUSCLE_ADAPTATION	-0.254242	0.207369	0.306882
LUAD	GOBP_PRIMARY_ALCOHOL_BIOSYNTHETIC_PROCESS	-0.254255	0.118832	0.199162
LUAD	REACTOME_ATORVASTATIN_ADME	-0.2543	0.0724474	0.13352
LUAD	GOBP_TRANS_SYNAPTIC_SIGNALING_MODULATING_SYNAPTIC_TRANSMISSION	-0.254409	0.167854	0.261031
LUAD	GOBP_NUCLEOSIDE_METABOLIC_PROCESS	-0.254429	0.261075	0.366068
LUAD	GOBP_CYCLOOXYGENASE_PATHWAY	-0.254659	0.121805	0.202664
LUAD	GOBP_TRIGLYCERIDE_CATABOLIC_PROCESS	-0.25477	0.0532022	0.104677
LUAD	GOBP_TRYPTOPHAN_CATABOLIC_PROCESS	-0.254849	0.140879	0.227717
LUAD	GOBP_NEGATIVE_REGULATION_OF_LIPOPROTEIN_METABOLIC_PROCESS	-0.254935	0.023619	0.0537464
LUAD	GOBP_CRANIOFACIAL_SUTURE_MORPHOGENESIS	-0.255123	0.102172	0.176584
LUAD	GOBP_CELLULAR_RESPONSE_TO_POTASSIUM_ION	-0.25521	0.0785879	0.142547
LUAD	GOBP_LEUCINE_METABOLIC_PROCESS	-0.255228	0.127924	0.210844
LUAD	REACTOME_IRAK2_MEDIATED_ACTIVATION_OF_TAK1_COMPLEX	-0.255345	0.0324563	0.0698018
LUAD	GOBP_REGULATION_OF_HEAT_GENERATION	-0.255647	0.216486	0.317545
LUAD	GOBP_NEGATIVE_REGULATION_OF_DEVELOPMENTAL_GROWTH	-0.255708	0.189978	0.286738
LUAD	REACTOME_NR1H2_NR1H3_REGULATE_GENE_EXPRESSION_TO_CONTROL_BILE_ACID_HOMEOSTASIS	-0.255866	0.106152	0.182156
LUAD	GOBP_GLYCOSYLCERAMIDE_CATABOLIC_PROCESS	-0.256182	0.0340005	0.0723317
LUAD	REACTOME_RUNX3_REGULATES_CDKN1A_TRANSCRIPTION	-0.256195	0.115916	0.195602
LUAD	GOBP_ESTROGEN_METABOLIC_PROCESS	-0.256332	0.142566	0.229905
LUAD	GOBP_NOREPINEPHRINE_METABOLIC_PROCESS	-0.256468	0.00493588	0.0152703
LUAD	GOBP_TRANSFORMING_GROWTH_FACTOR_BETA2_PRODUCTION	-0.256523	0.0509436	0.100976
LUAD	GOBP_CELLULAR_RESPONSE_TO_VITAMIN	-0.256854	0.131073	0.214894
LUAD	GOBP_BASE_CONVERSION_OR_SUBSTITUTION_EDITING	-0.257147	0.153021	0.242423
LUAD	GOBP_ARACHIDONIC_ACID_SECRETION	-0.257271	0.054754	0.107075
LUAD	REACTOME_TERMINATION_OF_O_GLYCAN_BIOSYNTHESIS	-0.257343	0.238044	0.34112
LUAD	GOBP_PYRIDINE_NUCLEOTIDE_BIOSYNTHETIC_PROCESS	-0.257345	0.263727	0.368659
LUAD	GOBP_ESTABLISHMENT_OF_PROTEIN_LOCALIZATION_TO_PLASMA_MEMBRANE	-0.25781	0.154818	0.244828
LUAD	GOBP_POSITIVE_REGULATION_OF_ADENYLATE_CYCLASE_ACTIVITY	-0.258067	0.165943	0.258685
LUAD	GOBP_CANONICAL_WNT_SIGNALING_PATHWAY_INVOLVED_IN_CARDIAC_MUSCLE_CELL_FATE_COMMITMENT	-0.258298	0.0555439	0.108312
LUAD	GOBP_NEGATIVE_REGULATION_OF_SMAD_PROTEIN_SIGNAL_TRANSDUCTION	-0.258452	0.0350645	0.0741207
LUAD	GOBP_ETHANOL_CATABOLIC_PROCESS	-0.258517	0.151239	0.240193
LUAD	GOBP_RESPONSE_TO_FOLLICLE_STIMULATING_HORMONE	-0.258653	0.120311	0.200907
LUAD	GOBP_CORTICOSPINAL_TRACT_MORPHOGENESIS	-0.258826	0.0639779	0.121202
LUAD	GOBP_INDOLALKYLAMINE_METABOLIC_PROCESS	-0.258872	0.153021	0.242423
LUAD	REACTOME_ANTIGEN_PRESENTATION_FOLDING_ASSEMBLY_AND_PEPTIDE_LOADING_OF_CLASS_I_MHC	-0.258894	0.402344	0.51329
LUAD	GOBP_NEGATIVE_REGULATION_OF_ACTION_POTENTIAL	-0.259078	0.0372779	0.0777927
LUAD	GOBP_AMELOGENESIS	-0.259135	0.0657857	0.123896
LUAD	GOBP_T_FOLLICULAR_HELPER_CELL_DIFFERENTIATION	-0.259317	0.153021	0.242423
LUAD	GOBP_POSITIVE_REGULATION_OF_VESICLE_FUSION	-0.259383	0.0734426	0.135044
LUAD	GOBP_POSITIVE_REGULATION_OF_IRE1_MEDIATED_UNFOLDED_PROTEIN_RESPONSE	-0.259663	0.0473578	0.0951996
LUAD	GOBP_REGULATION_OF_ANTIMICROBIAL_HUMORAL_RESPONSE	-0.259677	0.039015	0.0808227
LUAD	REACTOME_DEFECTIVE_GALNT3_CAUSES_HFTC	-0.259677	0.364972	0.477108
LUAD	REACTOME_ROLE_OF_ABL_IN_ROBO_SLIT_SIGNALING	-0.259766	0.0372779	0.0777927
LUAD	REACTOME_INTEGRATION_OF_ENERGY_METABOLISM	-0.259771	0.0473578	0.0951996
LUAD	REACTOME_SIGNALING_BY_EGFR	-0.259774	0.173686	0.267896
LUAD	GOBP_PHOSPHOLIPASE_C_ACTIVATING_DOPAMINE_RECEPTOR_SIGNALING_PATHWAY	-0.26002	0.205134	0.304463
LUAD	GOBP_POSITIVE_REGULATION_OF_TORC2_SIGNALING	-0.260029	0.0480574	0.0963047
LUAD	GOBP_COMMON_MYELOID_PROGENITOR_CELL_PROLIFERATION	-0.260079	0.0402109	0.0828371
LUAD	GOBP_AMYLOID_FIBRIL_FORMATION	-0.260357	0.0426961	0.0871742
LUAD	GOBP_MINERALOCORTICOID_METABOLIC_PROCESS	-0.260441	0.120311	0.200907
LUAD	REACTOME_MAP3K8_TPL2_DEPENDENT_MAPK1_3_ACTIVATION	-0.26054	0.0921386	0.162329
LUAD	GOBP_CELLULAR_RESPONSE_TO_BILE_ACID	-0.261366	0.0175325	0.0423249
LUAD	REACTOME_PLASMA_LIPOPROTEIN_ASSEMBLY	-0.261412	0.0290852	0.0637178
LUAD	GOBP_POSITIVE_REGULATION_OF_AMYLOID_PRECURSOR_PROTEIN_CATABOLIC_PROCESS	-0.261547	0.110254	0.187956
LUAD	GOBP_KIDNEY_EPITHELIUM_DEVELOPMENT	-0.261592	0.720333	0.791454
LUAD	GOBP_POSITIVE_REGULATION_OF_ENDOPLASMIC_RETICULUM_UNFOLDED_PROTEIN_RESPONSE	-0.261651	0.156632	0.247169
LUAD	GOBP_BONE_TRABECULA_FORMATION	-0.261682	0.0502088	0.0997859
LUAD	HALLMARK_HEDGEHOG_SIGNALING	-0.261763	0.22351	0.325815
LUAD	GOBP_REGULATION_OF_ISOTYPE_SWITCHING_TO_IGE_ISOTYPES	-0.262042	0.0851455	0.152263
LUAD	REACTOME_AFLATOXIN_ACTIVATION_AND_DETOXIFICATION	-0.262117	0.123313	0.204608
LUAD	GOBP_HEPARAN_SULFATE_PROTEOGLYCAN_CATABOLIC_PROCESS	-0.262409	0.245556	0.349752
LUAD	GOBP_REGULATION_OF_ANTIFUNGAL_INNATE_IMMUNE_RESPONSE	-0.262603	0.0885865	0.157337
LUAD	GOBP_AORTA_MORPHOGENESIS	-0.262813	0.402344	0.51329
LUAD	REACTOME_VITAMIN_B1_THIAMIN_METABOLISM	-0.262871	0.120311	0.200907
LUAD	GOBP_MEMBRANE_PROTEIN_INTRACELLULAR_DOMAIN_PROTEOLYSIS	-0.262893	0.0639779	0.121202
LUAD	KEGG_ASCORBATE_AND_ALDARATE_METABOLISM	-0.262954	0.299883	0.408823
LUAD	GOBP_COPPER_ION_IMPORT	-0.263074	0.311644	0.421281
LUAD	GOBP_NEGATIVE_REGULATION_OF_CELLULAR_RESPONSE_TO_VASCULAR_ENDOTHELIAL_GROWTH_FACTOR_STIMULUS	-0.263108	0.111648	0.189729
LUAD	GOBP_POSITIVE_REGULATION_OF_LYASE_ACTIVITY	-0.263469	0.107506	0.18402
LUAD	GOBP_REGULATION_OF_TORC2_SIGNALING	-0.263871	0.0657857	0.123896
LUAD	GOBP_REGULATION_OF_OLIGODENDROCYTE_DIFFERENTIATION	-0.263877	0.0402109	0.0828371
LUAD	GOBP_LIPID_TRANSPORT_ACROSS_BLOOD_BRAIN_BARRIER	-0.263879	0.0466667	0.0940261
LUAD	GOBP_HISTAMINE_METABOLIC_PROCESS	-0.263956	0.111648	0.189729
LUAD	REACTOME_PURINE_CATABOLISM	-0.263974	0.0958043	0.167684
LUAD	GOBP_LEUCINE_CATABOLIC_PROCESS	-0.26398	0.111648	0.189729
LUAD	GOBP_CELLULAR_RESPONSE_TO_CADMIUM_ION	-0.264254	0.0983123	0.171327
LUAD	GOBP_ACYLGLYCEROL_TRANSPORT	-0.264273	0.00985676	0.0267426
LUAD	GOBP_REGULATION_OF_CANONICAL_WNT_SIGNALING_PATHWAY	-0.264456	0.24053	0.344068
LUAD	GOBP_REGULATION_OF_FEEDING_BEHAVIOR	-0.264458	0.0509436	0.100976
LUAD	GOBP_POSITIVE_REGULATION_OF_ATPASE_COUPLED_CALCIUM_TRANSMEMBRANE_TRANSPORTER_ACTIVITY	-0.264472	0.024397	0.0551005
LUAD	GOBP_FOREGUT_MORPHOGENESIS	-0.264547	0.0378494	0.0788148
LUAD	GOBP_NEPHRIC_DUCT_FORMATION	-0.264607	0.0126439	0.032676
LUAD	GOBP_QUATERNARY_AMMONIUM_GROUP_TRANSPORT	-0.264651	0.0466667	0.0940261
LUAD	GOBP_POSITIVE_REGULATION_OF_SYNAPTIC_VESICLE_ENDOCYTOSIS	-0.264667	0.0184398	0.0441392
LUAD	GOBP_RESPONSE_TO_LUTEINIZING_HORMONE	-0.26474	0.127924	0.210844
LUAD	REACTOME_UPTAKE_AND_FUNCTION_OF_ANTHRAX_TOXINS	-0.264763	0.0524402	0.103432
LUAD	GOBP_VENTRICULAR_CARDIAC_MUSCLE_CELL_DIFFERENTIATION	-0.264806	0.106152	0.182156
LUAD	GOBP_REGULATION_OF_THE_FORCE_OF_HEART_CONTRACTION_BY_CHEMICAL_SIGNAL	-0.265016	0.187883	0.284734
LUAD	GOBP_PROTEIN_UFMYLATION	-0.265251	0.149473	0.238252
LUAD	GOBP_REGULATION_OF_MUSCLE_ORGAN_DEVELOPMENT	-0.265264	0.0153018	0.0380159
LUAD	GOBP_INDOLE_CONTAINING_COMPOUND_METABOLIC_PROCESS	-0.265294	0.0639779	0.121202
LUAD	GOBP_POSITIVE_REGULATION_OF_NEURON_DEATH	-0.265388	0.230696	0.333166
LUAD	GOBP_REGULATION_OF_LIPID_BIOSYNTHETIC_PROCESS	-0.265884	0.261075	0.366068
LUAD	GOBP_REGULATION_OF_INTRACELLULAR_PROTEIN_TRANSPORT	-0.265975	0.209622	0.30974
LUAD	GOBP_REGULATION_OF_VASCULAR_PERMEABILITY	-0.266037	0.361686	0.473647
LUAD	GOBP_TUBE_LUMEN_CAVITATION	-0.266239	0.0764957	0.139619
LUAD	GOBP_POSITIVE_REGULATION_OF_MAST_CELL_ACTIVATION_INVOLVED_IN_IMMUNE_RESPONSE	-0.26638	0.205134	0.304463
LUAD	GOBP_HIGH_DENSITY_LIPOPROTEIN_PARTICLE_REMODELING	-0.267117	0.0829122	0.149016
LUAD	GOBP_GLYCOSIDE_CATABOLIC_PROCESS	-0.267128	0.0221272	0.0510388
LUAD	GOBP_REGULATION_OF_FILOPODIUM_ASSEMBLY	-0.267405	0.0657857	0.123896
LUAD	GOBP_NEGATIVE_REGULATION_OF_RESPIRATORY_BURST_INVOLVED_IN_INFLAMMATORY_RESPONSE	-0.267457	0.0210629	0.0489823
LUAD	GOBP_TOLERANCE_INDUCTION_DEPENDENT_UPON_IMMUNE_RESPONSE	-0.267606	0.0714632	0.132136
LUAD	GOBP_POSITIVE_REGULATION_OF_DEVELOPMENTAL_GROWTH	-0.267642	0.0734426	0.135044
LUAD	GOBP_3_UTR_MEDIATED_MRNA_DESTABILIZATION	-0.268065	0.0714632	0.132136
LUAD	GOBP_STRIATED_MUSCLE_ADAPTATION	-0.268102	0.0970519	0.169498
LUAD	GOBP_POSITIVE_REGULATION_OF_MUSCLE_HYPERTROPHY	-0.268293	0.185804	0.282472
LUAD	GOBP_CELLULAR_RESPONSE_TO_FOLLICLE_STIMULATING_HORMONE_STIMULUS	-0.268552	0.0596373	0.114601
LUAD	REACTOME_SIGNALING_BY_THE_B_CELL_RECEPTOR_BCR	-0.268599	0.539682	0.639955
LUAD	GOBP_ANDROGEN_CATABOLIC_PROCESS	-0.268723	0.0622114	0.118625
LUAD	GOBP_AMYLOID_BETA_CLEARANCE_BY_TRANSCYTOSIS	-0.268778	0.00422308	0.0133786
LUAD	REACTOME_PREGNENOLONE_BIOSYNTHESIS	-0.268794	0.0714632	0.132136
LUAD	GOBP_REGULATION_OF_VIRAL_TRANSCRIPTION	-0.268954	0.0516874	0.102156
LUAD	GOBP_BERGMANN_GLIAL_CELL_DIFFERENTIATION	-0.268999	0.00195095	0.00725078
LUAD	REACTOME_LATE_ENDOSOMAL_MICROAUTOPHAGY	-0.26912	0.139206	0.225467
LUAD	GOBP_RESPONSE_TO_ZINC_ION_STARVATION	-0.269166	0.023619	0.0537464
LUAD	GOBP_REGULATION_OF_MEMBRANE_REPOLARIZATION	-0.269474	0.200717	0.299059
LUAD	GOBP_NEGATIVE_REGULATION_OF_HEMATOPOIETIC_STEM_CELL_DIFFERENTIATION	-0.269574	0.0361567	0.0757813
LUAD	GOBP_REGULATION_OF_BONE_MINERALIZATION_INVOLVED_IN_BONE_MATURATION	-0.269629	0.0764957	0.139619
LUAD	GOBP_REGULATION_OF_ACTION_POTENTIAL	-0.269649	0.0277354	0.061136
LUAD	GOBP_CELLULAR_RESPONSE_TO_EXTRACELLULAR_STIMULUS	-0.26971	0.27726	0.384288
LUAD	GOBP_POSITIVE_REGULATION_OF_AXONOGENESIS	-0.269742	0.311644	0.421281
LUAD	GOBP_REGULATION_OF_HYDROGEN_PEROXIDE_METABOLIC_PROCESS	-0.269804	0.0695277	0.129351
LUAD	GOBP_PHOSPHATIDYLCHOLINE_ACYL_CHAIN_REMODELING	-0.269841	0.120311	0.200907
LUAD	GOBP_APOPTOTIC_PROCESS_INVOLVED_IN_DEVELOPMENT	-0.269882	0.0487658	0.0975214
LUAD	GOBP_MORPHOGENESIS_OF_A_BRANCHING_STRUCTURE	-0.270223	0.409378	0.52006
LUAD	GOBP_GLYCOSYLCERAMIDE_METABOLIC_PROCESS	-0.270297	0.0502088	0.0997859
LUAD	GOBP_HORMONE_CATABOLIC_PROCESS	-0.27032	0.129491	0.212917
LUAD	REACTOME_SODIUM_PROTON_EXCHANGERS	-0.270551	0.149473	0.238252
LUAD	GOBP_APOPTOTIC_PROCESS_INVOLVED_IN_HEART_MORPHOGENESIS	-0.270778	0.034529	0.0732458
LUAD	GOBP_REGULATION_OF_BILE_ACID_SECRETION	-0.270937	0.0402109	0.0828371
LUAD	GOBP_PROTEIN_SIALYLATION	-0.270943	0.07049	0.130712
LUAD	HALLMARK_KRAS_SIGNALING_DN	-0.271133	0.0764957	0.139619
LUAD	GOBP_REGULATION_OF_CEREBELLAR_GRANULE_CELL_PRECURSOR_PROLIFERATION	-0.271202	0.0193879	0.046054
LUAD	REACTOME_PLATELET_AGGREGATION_PLUG_FORMATION	-0.271214	0.255829	0.360705
LUAD	GOBP_REGULATION_OF_CELL_GROWTH	-0.271267	0.233127	0.335922
LUAD	GOBP_SYNOVIOCYTE_PROLIFERATION	-0.271282	0.0587992	0.11333
LUAD	GOBP_ICOSANOID_SECRETION	-0.271423	0.175664	0.270254
LUAD	GOBP_PROTEIN_MATURATION	-0.271549	0.121805	0.202664
LUAD	GOBP_CAVEOLIN_MEDIATED_ENDOCYTOSIS	-0.271556	0.0596373	0.114601
LUAD	REACTOME_RHO_GTPASES_ACTIVATE_CIT	-0.271562	0.0304912	0.0662855
LUAD	GOBP_POSITIVE_REGULATION_OF_NOTCH_SIGNALING_PATHWAY	-0.271678	0.114479	0.193585
LUAD	GOBP_ENDODERM_DEVELOPMENT	-0.272021	0.405852	0.516466
LUAD	GOBP_SCHWANN_CELL_MIGRATION	-0.272044	0.054754	0.107075
LUAD	GOBP_EPITHELIAL_MESENCHYMAL_CELL_SIGNALING	-0.272071	0.0155662	0.0385338
LUAD	GOBP_CELLULAR_RESPONSE_TO_IRON_ION	-0.272367	0.0571523	0.110776
LUAD	GOBP_NEGATIVE_REGULATION_OF_MHC_CLASS_II_BIOSYNTHETIC_PROCESS	-0.272801	0.0178305	0.0428724
LUAD	GOBP_NEGATIVE_REGULATION_OF_OSSIFICATION	-0.272855	0.100873	0.174903
LUAD	GOBP_CYTOSOLIC_TRANSPORT	-0.272986	0.271791	0.377795
LUAD	REACTOME_ACYL_CHAIN_REMODELING_OF_DAG_AND_TAG	-0.272997	0.243034	0.346929
LUAD	GOBP_AMP_CATABOLIC_PROCESS	-0.273001	0.169782	0.263306
LUAD	GOBP_CYTOPLASMIC_SEQUESTERING_OF_TRANSCRIPTION_FACTOR	-0.273107	0.181697	0.277191
LUAD	GOBP_POSITIVE_REGULATION_OF_MEMBRANE_DEPOLARIZATION	-0.273162	0.0169497	0.041186
LUAD	GOBP_INTERLEUKIN_1_MEDIATED_SIGNALING_PATHWAY	-0.27329	0.171726	0.265723
LUAD	REACTOME_CALCINEURIN_ACTIVATES_NFAT	-0.273301	0.149473	0.238252
LUAD	GOBP_ODONTOGENESIS_OF_DENTIN_CONTAINING_TOOTH	-0.273443	0.117367	0.197428
LUAD	GOBP_RESPONSE_TO_PH	-0.273454	0.108873	0.185997
LUAD	GOBP_MUSCLE_CELL_APOPTOTIC_PROCESS	-0.273503	0.0350645	0.0741207
LUAD	GOBP_CELLULAR_RESPONSE_TO_EPINEPHRINE_STIMULUS	-0.273868	0.0178305	0.0428724
LUAD	GOBP_REGULATION_OF_MYELINATION	-0.27391	0.034529	0.0732458
LUAD	GOBP_FRUCTOSE_6_PHOSPHATE_METABOLIC_PROCESS	-0.274375	0.158462	0.249444
LUAD	GOBP_POSITIVE_REGULATION_OF_MUSCLE_CONTRACTION	-0.27456	0.137549	0.223196
LUAD	GOBP_CELLULAR_RESPONSE_TO_OXYGEN_RADICAL	-0.274628	0.0596373	0.114601
LUAD	GOBP_REGULATION_OF_APOPTOTIC_PROCESS_IN_BONE_MARROW_CELL	-0.274667	0.0734426	0.135044
LUAD	GOBP_POSITIVE_REGULATION_OF_TAU_PROTEIN_KINASE_ACTIVITY	-0.275151	0.179669	0.274793
LUAD	GOBP_GDP_METABOLIC_PROCESS	-0.27516	0.0613433	0.117272
LUAD	GOBP_NEGATIVE_REGULATION_OF_MEMBRANE_PROTEIN_ECTODOMAIN_PROTEOLYSIS	-0.275378	0.0277354	0.061136
LUAD	GOBP_POSITIVE_REGULATION_OF_OXIDATIVE_STRESS_INDUCED_INTRINSIC_APOPTOTIC_SIGNALING_PATHWAY	-0.275541	0.0995859	0.173139
LUAD	GOBP_FAT_SOLUBLE_VITAMIN_METABOLIC_PROCESS	-0.275681	0.0613433	0.117272
LUAD	GOBP_PROTEIN_TARGETING_TO_LYSOSOME	-0.275801	0.0587992	0.11333
LUAD	REACTOME_FBXW7_MUTANTS_AND_NOTCH1_IN_CANCER	-0.275853	0.0247943	0.0558408
LUAD	GOBP_PRIMARY_ALCOHOL_CATABOLIC_PROCESS	-0.27621	0.0667053	0.125261
LUAD	GOBP_REGULATION_OF_PENILE_ERECTION	-0.276582	0.0350645	0.0741207
LUAD	GOBP_SCHWANN_CELL_DIFFERENTIATION	-0.277061	0.0384285	0.0798136
LUAD	GOBP_ACETATE_ESTER_METABOLIC_PROCESS	-0.277157	0.142566	0.229905
LUAD	REACTOME_INTERLEUKIN_17_SIGNALING	-0.2772	0.0524402	0.103432
LUAD	REACTOME_FIBRONECTIN_MATRIX_FORMATION	-0.277255	0.0724474	0.13352
LUAD	GOBP_SULFUR_AMINO_ACID_CATABOLIC_PROCESS	-0.277452	0.0473578	0.0951996
LUAD	GOBP_PEPTIDYL_SERINE_DEPHOSPHORYLATION	-0.277709	0.0862803	0.154007
LUAD	GOBP_NEGATIVE_REGULATION_OF_CHONDROCYTE_DIFFERENTIATION	-0.277823	0.238044	0.34112
LUAD	GOBP_ADAPTIVE_THERMOGENESIS	-0.278101	0.077536	0.141117
LUAD	GOBP_LOW_DENSITY_LIPOPROTEIN_PARTICLE_REMODELING	-0.278108	0.00503225	0.0154988
LUAD	GOBP_NEGATIVE_REGULATION_OF_TRANSFORMING_GROWTH_FACTOR_BETA_PRODUCTION	-0.278364	0.0897581	0.159095
LUAD	GOBP_ESTABLISHMENT_OF_EPITHELIAL_CELL_POLARITY	-0.278571	0.151239	0.240193
LUAD	GOBP_DEVELOPMENTAL_INDUCTION	-0.278661	0.0324563	0.0698018
LUAD	GOBP_MORPHOGENESIS_OF_AN_EPITHELIAL_BUD	-0.278701	0.123313	0.204608
LUAD	REACTOME_MET_RECEPTOR_RECYCLING	-0.278967	0.0571523	0.110776
LUAD	GOBP_NEGATIVE_REGULATION_OF_METALLOENDOPEPTIDASE_ACTIVITY	-0.279064	0.100873	0.174903
LUAD	GOBP_POSITIVE_REGULATION_OF_GLIOGENESIS	-0.279084	0.0995859	0.173139
LUAD	GOBP_POSITIVE_REGULATION_OF_GONAD_DEVELOPMENT	-0.279351	0.0295476	0.0645984
LUAD	GOBP_REGULATION_OF_GOLGI_ORGANIZATION	-0.279394	0.0555439	0.108312
LUAD	GOBP_NEGATIVE_REGULATION_OF_CELLULAR_RESPONSE_TO_TRANSFORMING_GROWTH_FACTOR_BETA_STIMULUS	-0.279437	0.0350645	0.0741207
LUAD	REACTOME_ADRENALINE_NORADRENALINE_INHIBITS_INSULIN_SECRETION	-0.279757	0.0509436	0.100976
LUAD	HALLMARK_NOTCH_SIGNALING	-0.27995	0.160308	0.251815
LUAD	GOBP_C_TERMINAL_PROTEIN_LIPIDATION	-0.280112	0.0147848	0.0369888
LUAD	REACTOME_PROTON_COUPLED_MONOCARBOXYLATE_TRANSPORT	-0.280153	0.0319552	0.0688314
LUAD	REACTOME_ALPHA_PROTEIN_KINASE_1_SIGNALING_PATHWAY	-0.280262	0.0232381	0.0530425
LUAD	GOBP_CONSTITUTIVE_SECRETORY_PATHWAY	-0.280449	0.211892	0.312376
LUAD	REACTOME_SEMA3A_PLEXIN_REPULSION_SIGNALING_BY_INHIBITING_INTEGRIN_ADHESION	-0.280627	0.103486	0.178566
LUAD	GOBP_REGULATION_OF_REMOVAL_OF_SUPEROXIDE_RADICALS	-0.280695	0.005647	0.0169639
LUAD	REACTOME_TIE2_SIGNALING	-0.280928	0.127924	0.210844
LUAD	REACTOME_FOXO_MEDIATED_TRANSCRIPTION_OF_OXIDATIVE_STRESS_METABOLIC_AND_NEURONAL_GENES	-0.280955	0.054754	0.107075
LUAD	GOBP_POSITIVE_REGULATION_OF_PEROXISOME_PROLIFERATOR_ACTIVATED_RECEPTOR_SIGNALING_PATHWAY	-0.281332	0.110254	0.187956
LUAD	GOBP_VENTRICULAR_CARDIAC_MUSCLE_CELL_MEMBRANE_REPOLARIZATION	-0.2814	0.115916	0.195602
LUAD	GOBP_CELLULAR_ALDEHYDE_METABOLIC_PROCESS	-0.281447	0.173686	0.267896
LUAD	GOBP_TRANSPORT_OF_VIRUS	-0.281482	0.154818	0.244828
LUAD	GOBP_INTRACELLULAR_IRON_ION_HOMEOSTASIS	-0.281538	0.0630895	0.119967
LUAD	REACTOME_EXTRINSIC_PATHWAY_OF_FIBRIN_CLOT_FORMATION	-0.281849	0.00250378	0.008884
LUAD	GOBP_POSITIVE_REGULATION_OF_HORMONE_SECRETION	-0.281954	0.00933615	0.025604
LUAD	GOBP_REGULATION_OF_CALCINEURIN_MEDIATED_SIGNALING	-0.282382	0.0676354	0.126588
LUAD	GOBP_HIS_PURKINJE_SYSTEM_DEVELOPMENT	-0.28246	0.00447865	0.014068
LUAD	GOBP_POSITIVE_REGULATION_OF_DNA_DAMAGE_RESPONSE_SIGNAL_TRANSDUCTION_BY_P53_CLASS_MEDIATOR_RESULTING_IN_TRANSCRIPTION_OF_P21_CLASS_MEDIATOR	-0.282626	0.0340005	0.0723317
LUAD	GOBP_NEGATIVE_REGULATION_OF_LAMELLIPODIUM_ASSEMBLY	-0.28279	0.0480574	0.0963047
LUAD	GOBP_RESPONSE_TO_NEMATODE	-0.2828	0.0172389	0.0417626
LUAD	GOBP_CHONDROCYTE_DIFFERENTIATION_INVOLVED_IN_ENDOCHONDRAL_BONE_MORPHOGENESIS	-0.282918	0.0290852	0.0637178
LUAD	GOBP_STEROID_HORMONE_MEDIATED_SIGNALING_PATHWAY	-0.283254	0.137549	0.223196
LUAD	GOBP_REGULATION_OF_SYNAPSE_PRUNING	-0.284067	0.0433373	0.0882963
LUAD	GOBP_BUNDLE_OF_HIS_CELL_TO_PURKINJE_MYOCYTE_COMMUNICATION	-0.284258	0.100873	0.174903
LUAD	REACTOME_RUNX1_REGULATES_TRANSCRIPTION_OF_GENES_INVOLVED_IN_DIFFERENTIATION_OF_MYELOID_CELLS	-0.284278	0.145988	0.234208
LUAD	GOBP_SPHINGOLIPID_CATABOLIC_PROCESS	-0.284321	0.0153018	0.0380159
LUAD	GOBP_PURINE_DEOXYRIBONUCLEOSIDE_TRIPHOSPHATE_METABOLIC_PROCESS	-0.28436	0.0785879	0.142547
LUAD	GOBP_REGULATION_OF_VASCULAR_ASSOCIATED_SMOOTH_MUSCLE_CONTRACTION	-0.284881	0.0251972	0.0565631
LUAD	GOBP_L_ASCORBIC_ACID_METABOLIC_PROCESS	-0.285076	0.117367	0.197428
LUAD	REACTOME_DOWNREGULATION_OF_ERBB4_SIGNALING	-0.28513	0.0130943	0.0335523
LUAD	GOBP_LONG_CHAIN_FATTY_ACID_CATABOLIC_PROCESS	-0.285145	0.0187512	0.0447956
LUAD	GOBP_SMAD_PROTEIN_SIGNAL_TRANSDUCTION	-0.285161	0.351938	0.463527
LUAD	GOBP_PHOSPHATIDYLCHOLINE_BIOSYNTHETIC_PROCESS	-0.285299	0.114479	0.193585
LUAD	KEGG_PEROXISOME	-0.28547	0.305726	0.414852
LUAD	GOBP_MAINTENANCE_OF_PROTEIN_LOCATION_IN_CELL	-0.285569	0.129491	0.212917
LUAD	REACTOME_NR1H2_NR1H3_REGULATE_GENE_EXPRESSION_TO_LIMIT_CHOLESTEROL_UPTAKE	-0.285748	0.132669	0.216811
LUAD	GOBP_HEPARIN_BIOSYNTHETIC_PROCESS	-0.286133	0.118832	0.199162
LUAD	GOBP_PLATELET_MORPHOGENESIS	-0.286165	0.0851455	0.152263
LUAD	GOBP_ARGININE_METABOLIC_PROCESS	-0.286207	0.0657857	0.123896
LUAD	GOBP_CORNIFICATION	-0.286239	0.035607	0.0748244
LUAD	GOBP_SECONDARY_PALATE_DEVELOPMENT	-0.286258	0.0648766	0.122447
LUAD	REACTOME_INOSITOL_PHOSPHATE_METABOLISM	-0.286379	0.107506	0.18402
LUAD	GOBP_LYSOSOMAL_TRANSPORT	-0.286423	0.21418	0.314882
LUAD	GOBP_GLYCEROPHOSPHOLIPID_CATABOLIC_PROCESS	-0.286581	0.0622114	0.118625
LUAD	GOBP_ICOSANOID_TRANSPORT	-0.286697	0.111648	0.189729
LUAD	REACTOME_VITAMIN_C_ASCORBATE_METABOLISM	-0.28687	0.111648	0.189729
LUAD	GOBP_REGULATION_OF_IRE1_MEDIATED_UNFOLDED_PROTEIN_RESPONSE	-0.287181	0.0163838	0.0401759
LUAD	GOBP_NEGATIVE_REGULATION_OF_WNT_SIGNALING_PATHWAY_INVOLVED_IN_HEART_DEVELOPMENT	-0.287304	0.0124238	0.0321937
LUAD	GOBP_REGULATION_OF_ARP2_3_COMPLEX_MEDIATED_ACTIN_NUCLEATION	-0.287336	0.0197133	0.0465972
LUAD	GOBP_EMBRYONIC_DIGESTIVE_TRACT_MORPHOGENESIS	-0.287496	0.118832	0.199162
LUAD	REACTOME_ADENYLATE_CYCLASE_INHIBITORY_PATHWAY	-0.287649	0.0169497	0.041186
LUAD	GOBP_POSITIVE_REGULATION_OF_RECEPTOR_RECYCLING	-0.2877	0.0119939	0.0312984
LUAD	GOBP_SODIUM_ION_HOMEOSTASIS	-0.287709	0.0272977	0.0604198
LUAD	REACTOME_TNFR1_INDUCED_PROAPOPTOTIC_SIGNALING	-0.28786	0.248097	0.352485
LUAD	GOBP_REGULATION_OF_DENDRITIC_SPINE_MAINTENANCE	-0.288042	0.0685762	0.128001
LUAD	GOBP_REGULATION_OF_MYOBLAST_DIFFERENTIATION	-0.28806	0.0695277	0.129351
LUAD	GOBP_REGULATION_OF_POTASSIUM_ION_TRANSMEMBRANE_TRANSPORTER_ACTIVITY	-0.288157	0.103486	0.178566
LUAD	GOBP_RESPONSE_TO_ALUMINUM_ION	-0.288213	0.0232381	0.0530425
LUAD	GOBP_RESPONSE_TO_EPINEPHRINE	-0.288515	0.0420629	0.0860272
LUAD	GOBP_CARDIAC_MUSCLE_CELL_ACTION_POTENTIAL_INVOLVED_IN_CONTRACTION	-0.288655	0.140879	0.227717
LUAD	REACTOME_TRIGLYCERIDE_CATABOLISM	-0.288667	0.00523009	0.0159703
LUAD	GOBP_LOOP_OF_HENLE_DEVELOPMENT	-0.289021	0.151239	0.240193
LUAD	GOBP_DERMATAN_SULFATE_BIOSYNTHETIC_PROCESS	-0.28904	0.0622114	0.118625
LUAD	GOBP_PROTEIN_DEPHOSPHORYLATION	-0.289267	0.225887	0.328189
LUAD	GOBP_REGULATION_OF_CATECHOLAMINE_METABOLIC_PROCESS	-0.289288	0.0921386	0.162329
LUAD	REACTOME_RHOH_GTPASE_CYCLE	-0.289483	0.0539735	0.105935
LUAD	REACTOME_SYNTHESIS_OF_SUBSTRATES_IN_N_GLYCAN_BIOSYTHESIS	-0.289503	0.132669	0.216811
LUAD	REACTOME_PROTEIN_REPAIR	-0.289647	0.0367136	0.0767482
LUAD	GOBP_REGULATION_OF_PIGMENT_CELL_DIFFERENTIATION	-0.289653	0.0240053	0.0544326
LUAD	GOBP_ORGANIC_HYDROXY_COMPOUND_BIOSYNTHETIC_PROCESS	-0.28968	0.211892	0.312376
LUAD	GOBP_GLUCOSE_IMPORT	-0.289747	0.00609365	0.0180913
LUAD	GOBP_ENDOPLASMIC_RETICULUM_CALCIUM_ION_HOMEOSTASIS	-0.289859	0.0251972	0.0565631
LUAD	GOBP_ACTIN_MYOSIN_FILAMENT_SLIDING	-0.289922	0.0256057	0.0573066
LUAD	GOBP_REGULATION_OF_HISTONE_H3_K14_ACETYLATION	-0.289956	0.0085228	0.0237519
LUAD	GOBP_MESENCHYMAL_CELL_PROLIFERATION	-0.290412	0.147723	0.236283
LUAD	GOBP_POSITIVE_REGULATION_OF_MITOPHAGY_IN_RESPONSE_TO_MITOCHONDRIAL_DEPOLARIZATION	-0.290638	0.0596373	0.114601
LUAD	GOBP_REGULATION_OF_VENTRICULAR_CARDIAC_MUSCLE_CELL_MEMBRANE_DEPOLARIZATION	-0.290738	0.0126439	0.032676
LUAD	GOBP_CELLULAR_RESPONSE_TO_ACID_CHEMICAL	-0.290754	0.0480574	0.0963047
LUAD	GOBP_NEGATIVE_REGULATION_OF_DENDRITE_MORPHOGENESIS	-0.290779	0.0622114	0.118625
LUAD	REACTOME_ENDOGENOUS_STEROLS	-0.290825	0.0648766	0.122447
LUAD	GOBP_SOMITE_SPECIFICATION	-0.290997	0.0340005	0.0723317
LUAD	GOBP_POSITIVE_REGULATION_OF_RESPONSE_TO_TUMOR_CELL	-0.291026	0.175664	0.270254
LUAD	GOBP_RENAL_WATER_TRANSPORT	-0.291191	0.077536	0.141117
LUAD	GOBP_TRANSFERRIN_TRANSPORT	-0.291608	0.0420629	0.0860272
LUAD	REACTOME_CA2_PATHWAY	-0.291676	0.118832	0.199162
LUAD	GOBP_PROTEIN_TRIMERIZATION	-0.291714	0.039015	0.0808227
LUAD	GOBP_GLOMERULAR_EPITHELIAL_CELL_DEVELOPMENT	-0.291876	0.0161072	0.0396185
LUAD	REACTOME_GLYCEROPHOSPHOLIPID_CATABOLISM	-0.291891	0.151239	0.240193
LUAD	GOBP_GLYCOSYL_COMPOUND_METABOLIC_PROCESS	-0.292037	0.261075	0.366068
LUAD	GOBP_HYPEROSMOTIC_RESPONSE	-0.292063	0.0785879	0.142547
LUAD	GOBP_POSITIVE_REGULATION_OF_AMYLOID_BETA_CLEARANCE	-0.292159	0.0210629	0.0489823
LUAD	GOBP_SKELETAL_MYOFIBRIL_ASSEMBLY	-0.292528	0.00533163	0.0162085
LUAD	GOBP_PHOSPHOLIPID_TRANSPORT	-0.292739	0.135907	0.221016
LUAD	GOBP_NEGATIVE_REGULATION_OF_MIRNA_METABOLIC_PROCESS	-0.292797	0.0970519	0.169498
LUAD	GOBP_CELLULAR_RESPONSE_TO_ALCOHOL	-0.293026	0.0290852	0.0637178
LUAD	GOBP_PLATELET_DEGRANULATION	-0.293045	0.0796514	0.144259
LUAD	GOBP_POSITIVE_REGULATION_OF_CELL_MIGRATION_INVOLVED_IN_SPROUTING_ANGIOGENESIS	-0.293276	0.235576	0.338338
LUAD	GOBP_REGULATION_OF_OSTEOCLAST_PROLIFERATION	-0.293341	0.010218	0.0275367
LUAD	REACTOME_XENOBIOTICS	-0.293356	0.299883	0.408823
LUAD	GOBP_ALCOHOL_BIOSYNTHETIC_PROCESS	-0.293385	0.117367	0.197428
LUAD	GOBP_REGULATION_OF_STEROID_METABOLIC_PROCESS	-0.293418	0.0384285	0.0798136
LUAD	GOBP_REGULATION_OF_CALCIDIOL_1_MONOOXYGENASE_ACTIVITY	-0.29352	0.308675	0.417913
LUAD	REACTOME_SYNTHESIS_OF_EPOXY_EET_AND_DIHYDROXYEICOSATRIENOIC_ACIDS_DHET	-0.293658	0.035607	0.0748244
LUAD	GOBP_PROTEIN_TRANSPORT_WITHIN_LIPID_BILAYER	-0.293666	0.0190672	0.0454042
LUAD	REACTOME_ACTIVATION_OF_THE_AP_1_FAMILY_OF_TRANSCRIPTION_FACTORS	-0.293926	0.135907	0.221016
LUAD	KEGG_ACUTE_MYELOID_LEUKEMIA	-0.294129	0.200717	0.299059
LUAD	GOBP_RESPONSE_TO_INACTIVITY	-0.294149	0.00439194	0.0138363
LUAD	GOBP_MYELIN_ASSEMBLY	-0.295096	0.0785879	0.142547
LUAD	GOBP_CARDIAC_MUSCLE_CELL_FATE_COMMITMENT	-0.295179	0.00554005	0.0167103
LUAD	GOBP_N_ACETYLNEURAMINATE_METABOLIC_PROCESS	-0.295222	0.0414377	0.084983
LUAD	GOBP_MDA_5_SIGNALING_PATHWAY	-0.29525	0.189978	0.286738
LUAD	GOBP_REGULATION_OF_PROTEIN_BINDING	-0.295687	0.0796514	0.144259
LUAD	GOBP_REGULATION_OF_WNT_SIGNALING_PATHWAY_INVOLVED_IN_HEART_DEVELOPMENT	-0.296209	0.0133249	0.0340163
LUAD	GOBP_SELECTIVE_AUTOPHAGY	-0.296254	0.326767	0.436943
LUAD	GOBP_AUTOCRINE_SIGNALING	-0.296318	0.110254	0.187956
LUAD	GOBP_RESPONSE_TO_VITAMIN_E	-0.296496	0.0685762	0.128001
LUAD	REACTOME_DEFECTIVE_RIPK1_MEDIATED_REGULATED_NECROSIS	-0.296536	0.110254	0.187956
LUAD	REACTOME_SULFIDE_OXIDATION_TO_SULFATE	-0.296651	0.0622114	0.118625
LUAD	GOBP_SERTOLI_CELL_DIFFERENTIATION	-0.296761	0.0714632	0.132136
LUAD	GOBP_NUCLEOBASE_CATABOLIC_PROCESS	-0.296861	0.00836795	0.0234016
LUAD	GOBP_LYMPHOCYTE_MIGRATION_INTO_LYMPHOID_ORGANS	-0.296949	0.0532022	0.104677
LUAD	GOBP_CELLULAR_RESPONSE_TO_CORTICOSTEROID_STIMULUS	-0.29696	0.0862803	0.154007
LUAD	REACTOME_OVARIAN_TUMOR_DOMAIN_PROTEASES	-0.297101	0.132669	0.216811
LUAD	REACTOME_FATTY_ACIDS	-0.297265	0.205134	0.304463
LUAD	GOBP_REGULATION_OF_GAP_JUNCTION_ASSEMBLY	-0.2973	0.0210629	0.0489823
LUAD	GOBP_SYNAPTIC_TRANSMISSION_GLUTAMATERGIC	-0.297856	0.0764957	0.139619
LUAD	REACTOME_SYNTHESIS_OF_PIPS_AT_THE_ER_MEMBRANE	-0.297905	0.0247943	0.0558408
LUAD	GOBP_REGULATION_OF_RESTING_MEMBRANE_POTENTIAL	-0.297948	0.0304912	0.0662855
LUAD	GOBP_LOBAR_BRONCHUS_DEVELOPMENT	-0.298076	0.0281793	0.061916
LUAD	GOBP_ELASTIN_METABOLIC_PROCESS	-0.298252	0.0150413	0.0375527
LUAD	GOBP_GLYCEROLIPID_BIOSYNTHETIC_PROCESS	-0.298295	0.192092	0.289338
LUAD	REACTOME_SARS_COV_1_HOST_INTERACTIONS	-0.298653	0.230696	0.333166
LUAD	GOBP_GANGLIOSIDE_CATABOLIC_PROCESS	-0.298805	0.0604854	0.11593
LUAD	GOBP_REGULATION_OF_ATRIAL_CARDIAC_MUSCLE_CELL_MEMBRANE_REPOLARIZATION	-0.298811	0.0502088	0.0997859
LUAD	GOBP_REGULATION_OF_MYOSIN_LIGHT_CHAIN_PHOSPHATASE_ACTIVITY	-0.298932	0.0958043	0.167684
LUAD	GOBP_CARDIAC_MUSCLE_CELL_ACTION_POTENTIAL	-0.299362	0.160308	0.251815
LUAD	GOBP_POSITIVE_REGULATION_OF_MAST_CELL_CHEMOTAXIS	-0.299691	0.114479	0.193585
LUAD	GOBP_POSITIVE_REGULATION_OF_PEPTIDE_SECRETION	-0.29986	0.0122072	0.0317176
LUAD	REACTOME_DOPAMINE_CLEARANCE_FROM_THE_SYNAPTIC_CLEFT	-0.299869	0.21418	0.314882
LUAD	GOBP_TRYPTOPHAN_METABOLIC_PROCESS	-0.299897	0.0897581	0.159095
LUAD	GOBP_REGULATION_OF_LIPID_TRANSPORTER_ACTIVITY	-0.299989	0.000151424	0.00105059
LUAD	GOBP_POSITIVE_REGULATION_OF_GROWTH	-0.300007	0.0494828	0.0986484
LUAD	GOBP_POSITIVE_REGULATION_OF_T_CELL_MEDIATED_IMMUNE_RESPONSE_TO_TUMOR_CELL	-0.300014	0.185804	0.282472
LUAD	GOBP_BILE_ACID_SECRETION	-0.300147	0.0657857	0.123896
LUAD	GOBP_REGULATION_OF_AMINE_METABOLIC_PROCESS	-0.300599	0.0494828	0.0986484
LUAD	GOBP_NEGATIVE_REGULATION_OF_MULTICELLULAR_ORGANISM_GROWTH	-0.300831	0.179669	0.274793
LUAD	GOBP_POSITIVE_REGULATION_OF_FATTY_ACID_TRANSPORT	-0.300883	0.14427	0.231953
LUAD	GOBP_REGULATION_OF_RELAXATION_OF_MUSCLE	-0.301003	0.00669659	0.019497
LUAD	GOBP_AGING	-0.301378	0.0995859	0.173139
LUAD	GOBP_NEGATIVE_REGULATION_OF_ALPHA_BETA_T_CELL_PROLIFERATION	-0.301706	0.0433373	0.0882963
LUAD	GOBP_BIOGENIC_AMINE_METABOLIC_PROCESS	-0.301716	0.245556	0.349752
LUAD	GOBP_REGULATION_OF_SALIVA_SECRETION	-0.301766	0.0145321	0.0364702
LUAD	GOBP_REGULATION_OF_GLUCOSE_TRANSMEMBRANE_TRANSPORT	-0.302015	0.0676354	0.126588
LUAD	GOBP_DELAMINATION	-0.302067	0.0764957	0.139619
LUAD	GOBP_NUCLEOSIDE_DIPHOSPHATE_CATABOLIC_PROCESS	-0.302089	0.0197133	0.0465972
LUAD	GOBP_IRON_ION_HOMEOSTASIS	-0.302191	0.115916	0.195602
LUAD	GOBP_POSITIVE_REGULATION_OF_EARLY_ENDOSOME_TO_LATE_ENDOSOME_TRANSPORT	-0.302516	0.0203783	0.0477592
LUAD	GOBP_POSITIVE_REGULATION_OF_ISOTYPE_SWITCHING_TO_IGG_ISOTYPES	-0.302556	0.202917	0.301637
LUAD	GOBP_MAST_CELL_DIFFERENTIATION	-0.302561	0.054754	0.107075
LUAD	GOBP_POSITIVE_REGULATION_OF_NEUTROPHIL_EXTRAVASATION	-0.302901	0.0695277	0.129351
LUAD	GOBP_CELLULAR_RESPONSE_TO_INSULIN_STIMULUS	-0.303217	0.114479	0.193585
LUAD	GOBP_SULFATION	-0.303319	0.0764957	0.139619
LUAD	GOBP_POSITIVE_REGULATION_OF_RYANODINE_SENSITIVE_CALCIUM_RELEASE_CHANNEL_ACTIVITY	-0.303422	0.00609365	0.0180913
LUAD	GOBP_MAST_CELL_CYTOKINE_PRODUCTION	-0.303538	0.0970519	0.169498
LUAD	GOBP_EPITHELIAL_CELL_PROLIFERATION_INVOLVED_IN_SALIVARY_GLAND_MORPHOGENESIS	-0.303831	0.0350645	0.0741207
LUAD	GOBP_SECONDARY_METABOLITE_BIOSYNTHETIC_PROCESS	-0.304192	0.023619	0.0537464
LUAD	GOBP_PLASMA_MEMBRANE_PHOSPHOLIPID_SCRAMBLING	-0.304374	0.0334789	0.0715698
LUAD	GOBP_REGULATION_OF_SYNAPTIC_TRANSMISSION_GLUTAMATERGIC	-0.304509	0.00933615	0.025604
LUAD	REACTOME_O_LINKED_GLYCOSYLATION	-0.304592	0.391931	0.50327
LUAD	GOBP_RESPONSE_TO_AMPHETAMINE	-0.304816	0.0277354	0.061136
LUAD	GOBP_LIPOSACCHARIDE_METABOLIC_PROCESS	-0.305058	0.0667053	0.125261
LUAD	GOBP_SA_NODE_CELL_TO_ATRIAL_CARDIAC_MUSCLE_CELL_COMMUNICATION	-0.305543	0.374943	0.487365
LUAD	GOBP_NEGATIVE_REGULATION_OF_NUCLEOCYTOPLASMIC_TRANSPORT	-0.30561	0.0163838	0.0401759
LUAD	GOBP_INFLAMMATORY_CELL_APOPTOTIC_PROCESS	-0.305829	0.154818	0.244828
LUAD	GOBP_RESPONSE_TO_GROWTH_HORMONE	-0.305845	0.0613433	0.117272
LUAD	GOBP_RENAL_SODIUM_ION_TRANSPORT	-0.306137	0.0133249	0.0340163
LUAD	GOBP_POSITIVE_REGULATION_OF_PINOCYTOSIS	-0.306201	0.0818134	0.147234
LUAD	GOBP_SULFUR_COMPOUND_METABOLIC_PROCESS	-0.306255	0.274516	0.380978
LUAD	GOBP_REGULATION_OF_LIPID_CATABOLIC_PROCESS	-0.30626	0.0105911	0.0283517
LUAD	GOBP_NEGATIVE_REGULATION_OF_ENDOPLASMIC_RETICULUM_CALCIUM_ION_CONCENTRATION	-0.306318	0.0161072	0.0396185
LUAD	REACTOME_PREVENTION_OF_PHAGOSOMAL_LYSOSOMAL_FUSION	-0.306385	0.0119939	0.0312984
LUAD	GOBP_NOTOCHORD_MORPHOGENESIS	-0.306413	0.0378494	0.0788148
LUAD	GOBP_UBIQUITIN_DEPENDENT_SMAD_PROTEIN_CATABOLIC_PROCESS	-0.306523	0.0277354	0.061136
LUAD	GOBP_LUTEINIZATION	-0.306846	0.0300162	0.0654893
LUAD	GOBP_ROOF_OF_MOUTH_DEVELOPMENT	-0.306876	0.0970519	0.169498
LUAD	GOBP_REGULATION_OF_ARTERY_MORPHOGENESIS	-0.306889	0.0070836	0.0204385
LUAD	GOBP_CELLULAR_RESPONSE_TO_ABIOTIC_STIMULUS	-0.30729	0.228282	0.33092
LUAD	REACTOME_TNFR1_INDUCED_NFKAPPAB_SIGNALING_PATHWAY	-0.307411	0.132669	0.216811
LUAD	GOBP_SMOOTH_MUSCLE_CELL_MATRIX_ADHESION	-0.307433	0.0128674	0.0331381
LUAD	GOBP_REGULATION_OF_ANTIBACTERIAL_PEPTIDE_PRODUCTION	-0.30763	0.0340005	0.0723317
LUAD	KEGG_AMYOTROPHIC_LATERAL_SCLEROSIS_ALS	-0.307851	0.00806577	0.0227347
LUAD	GOBP_BONE_MORPHOGENESIS	-0.307908	0.285604	0.393363
LUAD	GOBP_NEGATIVE_REGULATION_OF_HYDROGEN_PEROXIDE_MEDIATED_PROGRAMMED_CELL_DEATH	-0.307957	0.16217	0.254036
LUAD	GOBP_REGULATION_OF_ASTROCYTE_DIFFERENTIATION	-0.307994	0.121805	0.202664
LUAD	GOBP_CELLULAR_RESPONSE_TO_STEROL	-0.308008	0.0714632	0.132136
LUAD	GOBP_ENDOCHONDRAL_BONE_MORPHOGENESIS	-0.308043	0.218809	0.320125
LUAD	GOBP_REGULATION_OF_CARTILAGE_DEVELOPMENT	-0.308072	0.388497	0.500059
LUAD	GOBP_NEGATIVE_REGULATION_OF_LYASE_ACTIVITY	-0.308347	0.0685762	0.128001
LUAD	GOBP_MEGAKARYOCYTE_DEVELOPMENT	-0.308441	0.100873	0.174903
LUAD	GOBP_NEGATIVE_REGULATION_OF_ESTABLISHMENT_OF_PROTEIN_LOCALIZATION	-0.30855	0.07049	0.130712
LUAD	GOBP_CELLULAR_DETOXIFICATION_OF_ALDEHYDE	-0.308575	0.139206	0.225467
LUAD	GOBP_NEGATIVE_REGULATION_OF_MYOSIN_LIGHT_CHAIN_PHOSPHATASE_ACTIVITY	-0.308692	0.0724474	0.13352
LUAD	GOBP_NEGATIVE_REGULATION_OF_CARDIAC_MUSCLE_TISSUE_GROWTH	-0.30905	0.023619	0.0537464
LUAD	REACTOME_CHONDROITIN_SULFATE_BIOSYNTHESIS	-0.309337	0.266396	0.371528
LUAD	REACTOME_CD209_DC_SIGN_SIGNALING	-0.309338	0.0909421	0.160632
LUAD	REACTOME_REGULATION_OF_IFNA_IFNB_SIGNALING	-0.30938	0.187883	0.284734
LUAD	GOBP_REGULATION_OF_ARACHIDONIC_ACID_SECRETION	-0.309694	0.00168266	0.00645534
LUAD	GOBP_RIG_I_SIGNALING_PATHWAY	-0.309756	0.0277354	0.061136
LUAD	GOBP_DICHOTOMOUS_SUBDIVISION_OF_AN_EPITHELIAL_TERMINAL_UNIT	-0.309983	0.0480574	0.0963047
LUAD	GOBP_VITAMIN_D_METABOLIC_PROCESS	-0.309995	0.0466667	0.0940261
LUAD	GOBP_ERYTHROCYTE_HOMEOSTASIS	-0.310061	0.269084	0.374681
LUAD	GOBP_CELLULAR_RESPONSE_TO_MAGNESIUM_ION	-0.310572	0.121805	0.202664
LUAD	REACTOME_INDUCTION_OF_CELL_CELL_FUSION	-0.310837	0.0459841	0.0929423
LUAD	GOBP_ERBB2_ERBB4_SIGNALING_PATHWAY	-0.311141	0.0221272	0.0510388
LUAD	GOBP_CALCIUM_INDEPENDENT_CELL_CELL_ADHESION_VIA_PLASMA_MEMBRANE_CELL_ADHESION_MOLECULES	-0.31135	0.0516874	0.102156
LUAD	GOBP_SPHINGOID_METABOLIC_PROCESS	-0.311426	0.035607	0.0748244
LUAD	GOBP_POSITIVE_REGULATION_OF_EPITHELIAL_CELL_PROLIFERATION_INVOLVED_IN_WOUND_HEALING	-0.311509	0.00669659	0.019497
LUAD	REACTOME_PHASE_3_RAPID_REPOLARISATION	-0.311825	0.0695277	0.129351
LUAD	GOBP_REGULATION_OF_STORE_OPERATED_CALCIUM_ENTRY	-0.312391	0.0193879	0.046054
LUAD	GOBP_CHOLESTEROL_IMPORT	-0.312412	0.00346384	0.0114554
LUAD	REACTOME_SIGNALING_BY_KIT_IN_DISEASE	-0.312454	0.139206	0.225467
LUAD	GOBP_NEGATIVE_REGULATION_OF_PROTEIN_BINDING	-0.312717	0.0304912	0.0662855
LUAD	GOBP_NEGATIVE_REGULATION_OF_FAT_CELL_DIFFERENTIATION	-0.312784	0.291259	0.399554
LUAD	GOBP_NEGATIVE_REGULATION_OF_EPITHELIAL_CELL_PROLIFERATION_INVOLVED_IN_PROSTATE_GLAND_DEVELOPMENT	-0.312795	0.0334789	0.0715698
LUAD	GOBP_AMYLIN_RECEPTOR_SIGNALING_PATHWAY	-0.313018	0.00985676	0.0267426
LUAD	REACTOME_DEFECTIVE_ST3GAL3_CAUSES_MCT12_AND_EIEE15	-0.31343	0.0487658	0.0975214
LUAD	GOBP_ANIMAL_ORGAN_MORPHOGENESIS	-0.31354	0.76267	0.824066
LUAD	GOBP_NEGATIVE_REGULATION_OF_MUSCLE_CELL_DIFFERENTIATION	-0.313585	0.0909421	0.160632
LUAD	GOBP_ENDOTHELIAL_CELL_CHEMOTAXIS	-0.313904	0.225887	0.328189
LUAD	GOBP_CELLULAR_RESPONSE_TO_INTERFERON_BETA	-0.313986	0.255829	0.360705
LUAD	REACTOME_CD163_MEDIATING_AN_ANTI_INFLAMMATORY_RESPONSE	-0.31403	0.111648	0.189729
LUAD	GOBP_ENDOCARDIAL_CUSHION_TO_MESENCHYMAL_TRANSITION	-0.31413	0.0622114	0.118625
LUAD	GOBP_N_ACETYLGLUCOSAMINE_METABOLIC_PROCESS	-0.314175	0.00523009	0.0159703
LUAD	GOBP_REGULATION_OF_HYALURONAN_BIOSYNTHETIC_PROCESS	-0.314331	0.0402109	0.0828371
LUAD	GOBP_NEGATIVE_REGULATION_OF_PHOSPHOPROTEIN_PHOSPHATASE_ACTIVITY	-0.314617	0.0240053	0.0544326
LUAD	GOBP_PROTEIN_LOCALIZATION_TO_MEMBRANE_RAFT	-0.314852	0.0361567	0.0757813
LUAD	GOBP_REGULATION_OF_PROTEIN_KINASE_A_SIGNALING	-0.314857	0.0197133	0.0465972
LUAD	GOBP_REGULATION_OF_RELAXATION_OF_CARDIAC_MUSCLE	-0.315085	0.0169497	0.041186
LUAD	GOBP_RESPONSE_TO_CGMP	-0.315402	0.0340005	0.0723317
LUAD	GOBP_ERBB2_SIGNALING_PATHWAY	-0.315549	0.0807265	0.145658
LUAD	GOBP_CELL_MOTILITY_INVOLVED_IN_CEREBRAL_CORTEX_RADIAL_GLIA_GUIDED_MIGRATION	-0.315692	0.0426961	0.0871742
LUAD	KEGG_RENAL_CELL_CARCINOMA	-0.315946	0.0958043	0.167684
LUAD	GOBP_SKELETAL_MUSCLE_TISSUE_REGENERATION	-0.31599	0.0502088	0.0997859
LUAD	GOBP_PARAXIAL_MESODERM_FORMATION	-0.316328	0.0210629	0.0489823
LUAD	GOBP_NEGATIVE_REGULATION_OF_CHRONIC_INFLAMMATORY_RESPONSE	-0.316421	0.0207181	0.048426
LUAD	GOBP_PURINE_DEOXYRIBONUCLEOTIDE_METABOLIC_PROCESS	-0.316594	0.0596373	0.114601
LUAD	GOBP_HOST_MEDIATED_REGULATION_OF_INTESTINAL_MICROBIOTA_COMPOSITION	-0.316649	0.0140381	0.0354892
LUAD	GOBP_CORTISOL_BIOSYNTHETIC_PROCESS	-0.31669	0.0340005	0.0723317
LUAD	GOBP_PROCESS_UTILIZING_AUTOPHAGIC_MECHANISM	-0.317581	0.535574	0.636572
LUAD	GOBP_REGULATION_OF_TRANSMEMBRANE_RECEPTOR_PROTEIN_SERINE_THREONINE_KINASE_SIGNALING_PATHWAY	-0.318265	0.430913	0.538543
LUAD	REACTOME_TRAF6_MEDIATED_IRF7_ACTIVATION_IN_TLR7_8_OR_9_SIGNALING	-0.318272	0.0200434	0.0472038
LUAD	GOBP_REGULATION_OF_EXCRETION	-0.318597	0.0281793	0.061916
LUAD	GOBP_POSITIVE_REGULATION_OF_CLATHRIN_DEPENDENT_ENDOCYTOSIS	-0.318889	0.0420629	0.0860272
LUAD	GOBP_NEGATIVE_REGULATION_OF_CHEMOKINE_C_X_C_MOTIF_LIGAND_2_PRODUCTION	-0.319453	0.0714632	0.132136
LUAD	GOBP_INTRACELLULAR_PH_REDUCTION	-0.319572	0.194222	0.292
LUAD	GOBP_CELLULAR_GLUCURONIDATION	-0.319648	0.183742	0.279867
LUAD	GOBP_POTASSIUM_ION_EXPORT_ACROSS_PLASMA_MEMBRANE	-0.319906	0.0596373	0.114601
LUAD	GOBP_REGULATION_OF_MELANOCYTE_DIFFERENTIATION	-0.320052	0.0153018	0.0380159
LUAD	GOBP_CELL_CELL_JUNCTION_DISASSEMBLY	-0.320117	0.0350645	0.0741207
LUAD	GOBP_RESPONSE_TO_METHYLMERCURY	-0.320131	0.00375123	0.0121719
LUAD	REACTOME_DERMATAN_SULFATE_BIOSYNTHESIS	-0.320291	0.0340005	0.0723317
LUAD	GOBP_POSITIVE_REGULATION_OF_RENAL_SODIUM_EXCRETION	-0.320335	0.0166646	0.0407194
LUAD	GOBP_AGGREPHAGY	-0.320408	0.100873	0.174903
LUAD	GOBP_REGULATION_OF_POST_TRANSLATIONAL_PROTEIN_MODIFICATION	-0.320475	0.0361567	0.0757813
LUAD	GOBP_CALCINEURIN_MEDIATED_SIGNALING	-0.320519	0.0785879	0.142547
LUAD	GOBP_SUPPRESSION_OF_VIRAL_RELEASE_BY_HOST	-0.320656	0.024397	0.0551005
LUAD	GOBP_REGULATION_OF_NON_CANONICAL_WNT_SIGNALING_PATHWAY	-0.320767	0.0630895	0.119967
LUAD	REACTOME_POST_TRANSLATIONAL_MODIFICATION_SYNTHESIS_OF_GPI_ANCHORED_PROTEINS	-0.320837	0.035607	0.0748244
LUAD	REACTOME_GLYCOSAMINOGLYCAN_METABOLISM	-0.320955	0.271791	0.377795
LUAD	GOBP_REGULATION_OF_CARDIAC_CONDUCTION	-0.321011	0.113057	0.191717
LUAD	GOBP_REGULATION_OF_CYTOPLASMIC_TRANSPORT	-0.321012	0.0119939	0.0312984
LUAD	GOBP_PLATELET_DERIVED_GROWTH_FACTOR_RECEPTOR_BETA_SIGNALING_PATHWAY	-0.321428	0.221151	0.322865
LUAD	GOBP_POSITIVE_REGULATION_OF_INSULIN_SECRETION	-0.321431	0.02644	0.0587915
LUAD	GOBP_ENDOTHELIN_RECEPTOR_SIGNALING_PATHWAY	-0.321614	0.0487658	0.0975214
LUAD	GOBP_NEGATIVE_REGULATION_OF_TRANSCRIPTION_FROM_RNA_POLYMERASE_II_PROMOTER_IN_RESPONSE_TO_STRESS	-0.321626	0.0077734	0.022085
LUAD	GOBP_T_CELL_PROLIFERATION_INVOLVED_IN_IMMUNE_RESPONSE	-0.32188	0.0579709	0.112114
LUAD	GOBP_VACUOLAR_ACIDIFICATION	-0.32198	0.147723	0.236283
LUAD	GOBP_CELL_MIGRATION_INVOLVED_IN_METANEPHROS_DEVELOPMENT	-0.32205	0.0420629	0.0860272
LUAD	GOBP_LOBAR_BRONCHUS_EPITHELIUM_DEVELOPMENT	-0.322215	0.0169497	0.041186
LUAD	GOBP_PARANODAL_JUNCTION_ASSEMBLY	-0.32226	0.0109762	0.02918
LUAD	REACTOME_ABC_TRANSPORTERS_IN_LIPID_HOMEOSTASIS	-0.322279	0.0128674	0.0331381
LUAD	GOBP_REVERSE_CHOLESTEROL_TRANSPORT	-0.322816	0.00255578	0.00901211
LUAD	GOBP_NEGATIVE_REGULATION_OF_PROTEIN_POLYMERIZATION	-0.322913	0.0367136	0.0767482
LUAD	GOBP_NEGATIVE_REGULATION_OF_CELL_ADHESION_MEDIATED_BY_INTEGRIN	-0.322922	0.034529	0.0732458
LUAD	GOBP_NEGATIVE_REGULATION_OF_TRANSFORMING_GROWTH_FACTOR_BETA1_PRODUCTION	-0.322942	0.00695242	0.0201445
LUAD	GOBP_OVULATION_CYCLE_PROCESS	-0.323075	0.187883	0.284734
LUAD	GOBP_PROTEIN_DESTABILIZATION	-0.323139	0.0995859	0.173139
LUAD	GOBP_DEOXYRIBONUCLEOSIDE_TRIPHOSPHATE_METABOLIC_PROCESS	-0.323214	0.0181329	0.0435018
LUAD	GOBP_NEPHRIC_DUCT_MORPHOGENESIS	-0.323253	0.00933615	0.025604
LUAD	GOBP_PROTEIN_KINASE_C_SIGNALING	-0.323362	0.0329642	0.0707047
LUAD	GOBP_LATERAL_SPROUTING_FROM_AN_EPITHELIUM	-0.323453	0.0667053	0.125261
LUAD	GOBP_RESPONSE_TO_IRON_ION	-0.323575	0.0459841	0.0929423
LUAD	HALLMARK_REACTIVE_OXYGEN_SPECIES_PATHWAY	-0.323873	0.0300162	0.0654893
LUAD	GOBP_RESPONSE_TO_ODORANT	-0.32388	0.0818134	0.147234
LUAD	GOBP_SECONDARY_HEART_FIELD_SPECIFICATION	-0.323947	0.0350645	0.0741207
LUAD	GOBP_POSITIVE_REGULATION_OF_I_KAPPAB_PHOSPHORYLATION	-0.323989	0.134281	0.218925
LUAD	REACTOME_INTERLEUKIN_6_FAMILY_SIGNALING	-0.32408	0.230696	0.333166
LUAD	GOBP_DETECTION_OF_TEMPERATURE_STIMULUS	-0.324175	0.0807265	0.145658
LUAD	GOBP_GLIAL_CELL_DIFFERENTIATION	-0.324215	0.225887	0.328189
LUAD	GOBP_EMBRYONIC_DIGESTIVE_TRACT_DEVELOPMENT	-0.324343	0.16217	0.254036
LUAD	GOBP_MONOTERPENOID_METABOLIC_PROCESS	-0.324808	0.0539735	0.105935
LUAD	GOBP_NEGATIVE_REGULATION_OF_CELL_PROLIFERATION_INVOLVED_IN_KIDNEY_DEVELOPMENT	-0.324853	0.00533163	0.0162085
LUAD	GOBP_POSITIVE_REGULATION_OF_EPIDERMAL_GROWTH_FACTOR_ACTIVATED_RECEPTOR_ACTIVITY	-0.324957	0.074449	0.13653
LUAD	GOBP_POSITIVE_REGULATION_OF_FIBROBLAST_MIGRATION	-0.324985	0.0378494	0.0788148
LUAD	REACTOME_SENSORY_PROCESSING_OF_SOUND_BY_OUTER_HAIR_CELLS_OF_THE_COCHLEA	-0.324989	0.0200434	0.0472038
LUAD	KEGG_PATHOGENIC_ESCHERICHIA_COLI_INFECTION	-0.32517	0.147723	0.236283
LUAD	GOBP_FATTY_ACID_DERIVATIVE_BIOSYNTHETIC_PROCESS	-0.325209	0.230696	0.333166
LUAD	GOBP_PARAXIAL_MESODERM_MORPHOGENESIS	-0.325259	0.0807265	0.145658
LUAD	GOBP_REGULATION_OF_KERATINOCYTE_PROLIFERATION	-0.325383	0.124835	0.206707
LUAD	GOBP_REGULATION_OF_AUTOPHAGOSOME_MATURATION	-0.325524	0.0563433	0.10956
LUAD	REACTOME_BETA_OXIDATION_OF_PRISTANOYL_COA	-0.325559	0.378304	0.490807
LUAD	GOBP_CELLULAR_RESPONSE_TO_PROSTAGLANDIN_STIMULUS	-0.32562	0.00985676	0.0267426
LUAD	GOBP_POSITIVE_REGULATION_OF_NLRP3_INFLAMMASOME_COMPLEX_ASSEMBLY	-0.325626	0.0596373	0.114601
LUAD	GOBP_NEGATIVE_REGULATION_OF_TOLL_LIKE_RECEPTOR_2_SIGNALING_PATHWAY	-0.325732	0.19637	0.294356
LUAD	GOBP_NEGATIVE_REGULATION_OF_PROTEIN_MODIFICATION_PROCESS	-0.325907	0.0829122	0.149016
LUAD	REACTOME_PTK6_REGULATES_RTKS_AND_THEIR_EFFECTORS_AKT1_AND_DOK1	-0.32594	0.0555439	0.108312
LUAD	GOBP_IMMUNE_SYSTEM_DEVELOPMENT	-0.32614	0.329848	0.439964
LUAD	GOBP_NEGATIVE_REGULATION_OF_LIPOPOLYSACCHARIDE_MEDIATED_SIGNALING_PATHWAY	-0.326496	0.0516874	0.102156
LUAD	GOBP_REGULATION_OF_MONOATOMIC_ANION_TRANSPORT	-0.326605	0.0224923	0.0516459
LUAD	GOBP_REGULATION_OF_INTRACELLULAR_LIPID_TRANSPORT	-0.326785	0.0459841	0.0929423
LUAD	GOBP_REGULATION_OF_POSTSYNAPTIC_DENSITY_ORGANIZATION	-0.327103	0.0119939	0.0312984
LUAD	GOBP_CORTICAL_ACTIN_CYTOSKELETON_ORGANIZATION	-0.327129	0.120311	0.200907
LUAD	GOBP_REGULATION_OF_HEPATOCYTE_PROLIFERATION	-0.327279	0.0166646	0.0407194
LUAD	GOBP_SLEEP	-0.327375	0.00791838	0.0223913
LUAD	GOBP_REGULATION_OF_PLASMINOGEN_ACTIVATION	-0.327846	0.132669	0.216811
LUAD	GOBP_MESODERMAL_CELL_DIFFERENTIATION	-0.327893	0.0639779	0.121202
LUAD	GOBP_POSITIVE_REGULATION_OF_NAD_P_H_OXIDASE_ACTIVITY	-0.327962	0.0178305	0.0428724
LUAD	GOBP_GLOMERULAR_MESANGIAL_CELL_DEVELOPMENT	-0.328278	0.0785879	0.142547
LUAD	GOBP_PROTEIN_LOCALIZATION_TO_LYSOSOME	-0.328293	0.0240053	0.0544326
LUAD	GOBP_PURINE_DEOXYRIBONUCLEOTIDE_CATABOLIC_PROCESS	-0.328856	0.0754667	0.138029
LUAD	GOBP_REGULATION_OF_PROTEIN_MODIFICATION_PROCESS	-0.328903	0.305726	0.414852
LUAD	GOBP_REGULATION_OF_SYSTEMIC_ARTERIAL_BLOOD_PRESSURE_BY_NOREPINEPHRINE_EPINEPHRINE	-0.329033	0.107506	0.18402
LUAD	GOBP_REGULATION_OF_ENDOSOME_TO_PLASMA_MEMBRANE_PROTEIN_TRANSPORT	-0.329183	0.077536	0.141117
LUAD	GOBP_REGULATION_OF_POSTSYNAPTIC_DENSITY_ASSEMBLY	-0.329323	0.00398081	0.0127664
LUAD	REACTOME_PEXOPHAGY	-0.329556	0.0203783	0.0477592
LUAD	REACTOME_CHYLOMICRON_CLEARANCE	-0.3296	0.000682626	0.00319653
LUAD	GOBP_DETOXIFICATION_OF_INORGANIC_COMPOUND	-0.329887	0.0240053	0.0544326
LUAD	REACTOME_HDL_REMODELING	-0.330288	0.0232381	0.0530425
LUAD	GOBP_POSITIVE_REGULATION_OF_CELLULAR_COMPONENT_ORGANIZATION	-0.330373	0.299883	0.408823
LUAD	GOBP_ADENOSINE_METABOLIC_PROCESS	-0.330843	0.0130943	0.0335523
LUAD	GOBP_GAP_JUNCTION_ASSEMBLY	-0.330935	0.0494828	0.0986484
LUAD	GOBP_CLATHRIN_COAT_ASSEMBLY	-0.330953	0.0178305	0.0428724
LUAD	GOBP_ENDOSOME_ORGANIZATION	-0.331368	0.0596373	0.114601
LUAD	GOBP_NEURON_DEATH_IN_RESPONSE_TO_HYDROGEN_PEROXIDE	-0.331398	0.0350645	0.0741207
LUAD	GOBP_AMMONIUM_ION_METABOLIC_PROCESS	-0.331535	0.0983123	0.171327
LUAD	GOBP_INOSITOL_TRISPHOSPHATE_METABOLIC_PROCESS	-0.331759	0.0193879	0.046054
LUAD	GOBP_RESPONSE_TO_REDOX_STATE	-0.332056	0.0648766	0.122447
LUAD	GOBP_POSITIVE_REGULATION_OF_SMOOTH_MUSCLE_CONTRACTION	-0.332096	0.074449	0.13653
LUAD	GOBP_PROTEIN_LOCALIZATION_TO_SITE_OF_DOUBLE_STRAND_BREAK	-0.332236	0.0571523	0.110776
LUAD	REACTOME_DISEASES_OF_GLYCOSYLATION	-0.332399	0.317637	0.427284
LUAD	GOBP_REGULATION_OF_OPSONIZATION	-0.332483	0.110254	0.187956
LUAD	GOBP_NEGATIVE_REGULATION_OF_ATP_METABOLIC_PROCESS	-0.332486	0.0329642	0.0707047
LUAD	GOBP_BONE_MATURATION	-0.332596	0.169782	0.263306
LUAD	GOBP_CELLULAR_RESPONSE_TO_OXIDATIVE_STRESS	-0.332619	0.074449	0.13653
LUAD	GOBP_REGULATION_OF_RESPONSE_TO_TYPE_II_INTERFERON	-0.33287	0.149473	0.238252
LUAD	GOBP_GOLGI_TO_ENDOSOME_TRANSPORT	-0.332887	0.0509436	0.100976
LUAD	GOBP_NEGATIVE_REGULATION_OF_VOLTAGE_GATED_CALCIUM_CHANNEL_ACTIVITY	-0.332929	0.0045669	0.0143079
LUAD	GOBP_REGULATION_OF_HEMATOPOIETIC_STEM_CELL_PROLIFERATION	-0.333013	0.0181329	0.0435018
LUAD	GOBP_REGULATION_OF_STORE_OPERATED_CALCIUM_CHANNEL_ACTIVITY	-0.333028	0.0295476	0.0645984
LUAD	KEGG_TYROSINE_METABOLISM	-0.33304	0.0995859	0.173139
LUAD	GOBP_NEPHRON_DEVELOPMENT	-0.333239	0.434565	0.541842
LUAD	GOBP_NEGATIVE_REGULATION_OF_PROTEIN_METABOLIC_PROCESS	-0.333304	0.0532022	0.104677
LUAD	REACTOME_THROMBOXANE_SIGNALLING_THROUGH_TP_RECEPTOR	-0.333728	0.0224923	0.0516459
LUAD	GOBP_ENDOTHELIAL_CELL_MATRIX_ADHESION	-0.333794	0.0113737	0.0299885
LUAD	GOBP_SKIN_MORPHOGENESIS	-0.333909	0.0851455	0.152263
LUAD	GOBP_PROTEIN_KINASE_C_ACTIVATING_G_PROTEIN_COUPLED_RECEPTOR_SIGNALING_PATHWAY	-0.334381	0.0785879	0.142547
LUAD	GOBP_REGULATION_OF_LYASE_ACTIVITY	-0.334656	0.0613433	0.117272
LUAD	REACTOME_GAB1_SIGNALOSOME	-0.33481	0.077536	0.141117
LUAD	GOBP_REGULATION_OF_NATURAL_KILLER_CELL_MEDIATED_IMMUNE_RESPONSE_TO_TUMOR_CELL	-0.334885	0.0874272	0.155622
LUAD	REACTOME_DOWNREGULATION_OF_TGF_BETA_RECEPTOR_SIGNALING	-0.335122	0.024397	0.0551005
LUAD	GOBP_PROTEIN_AUTOPHOSPHORYLATION	-0.335367	0.187883	0.284734
LUAD	GOBP_FLUID_TRANSPORT	-0.335377	0.0818134	0.147234
LUAD	REACTOME_CELL_JUNCTION_ORGANIZATION	-0.335562	0.0807265	0.145658
LUAD	GOBP_VENOUS_BLOOD_VESSEL_DEVELOPMENT	-0.335635	0.181697	0.277191
LUAD	GOBP_HEPATOCYTE_GROWTH_FACTOR_RECEPTOR_SIGNALING_PATHWAY	-0.335851	0.0754667	0.138029
LUAD	GOBP_CELL_FATE_COMMITMENT	-0.335909	0.19637	0.294356
LUAD	REACTOME_TICAM1_TRAF6_DEPENDENT_INDUCTION_OF_TAK1_COMPLEX	-0.335946	0.00735264	0.0210885
LUAD	GOBP_REGULATION_OF_FEMALE_RECEPTIVITY	-0.335973	0.0439866	0.0894868
LUAD	GOBP_PURINE_NUCLEOSIDE_TRIPHOSPHATE_CATABOLIC_PROCESS	-0.336073	0.0587992	0.11333
LUAD	GOBP_GLIAL_CELL_PROLIFERATION	-0.336258	0.02602	0.0580182
LUAD	GOBP_REGULATION_OF_ANTIMICROBIAL_PEPTIDE_PRODUCTION	-0.336258	0.0039029	0.0125878
LUAD	GOBP_NEPHRIC_DUCT_DEVELOPMENT	-0.336539	0.013559	0.034486
LUAD	GOBP_PURINE_NUCLEOSIDE_DIPHOSPHATE_CATABOLIC_PROCESS	-0.336737	0.0187512	0.0447956
LUAD	GOBP_CELL_PROLIFERATION_IN_BONE_MARROW	-0.337173	0.0153018	0.0380159
LUAD	GOBP_REGULATION_OF_LYSOSOMAL_PROTEIN_CATABOLIC_PROCESS	-0.337261	0.00151228	0.00591713
LUAD	GOBP_NEGATIVE_REGULATION_OF_SEROTONIN_SECRETION	-0.33732	0.00102203	0.0043736
LUAD	REACTOME_GOLGI_ASSOCIATED_VESICLE_BIOGENESIS	-0.337357	0.0240053	0.0544326
LUAD	GOBP_POSITIVE_REGULATION_OF_DEVELOPMENTAL_PIGMENTATION	-0.337931	0.00682343	0.0198363
LUAD	GOBP_CRANIAL_SUTURE_MORPHOGENESIS	-0.338041	0.0272977	0.0604198
LUAD	GOBP_LUTEOLYSIS	-0.338133	0.0480574	0.0963047
LUAD	GOBP_CELLULAR_HYPEROSMOTIC_RESPONSE	-0.338761	0.024397	0.0551005
LUAD	REACTOME_PEROXISOMAL_PROTEIN_IMPORT	-0.338798	0.24053	0.344068
LUAD	GOBP_REGULATION_OF_VOLTAGE_GATED_CALCIUM_CHANNEL_ACTIVITY	-0.339065	0.00821562	0.023076
LUAD	GOBP_POSITIVE_REGULATION_OF_ASTROCYTE_DIFFERENTIATION	-0.339205	0.0251972	0.0565631
LUAD	GOBP_CARBOHYDRATE_TRANSMEMBRANE_TRANSPORT	-0.339315	0.0197133	0.0465972
LUAD	REACTOME_NUCLEOTIDE_CATABOLISM	-0.339756	0.0340005	0.0723317
LUAD	GOBP_RENAL_SODIUM_EXCRETION	-0.339806	0.0119939	0.0312984
LUAD	GOBP_ISOTYPE_SWITCHING_TO_IGG_ISOTYPES	-0.339921	0.147723	0.236283
LUAD	REACTOME_IL_6_TYPE_CYTOKINE_RECEPTOR_LIGAND_INTERACTIONS	-0.339922	0.118832	0.199162
LUAD	GOBP_N_ACETYLNEURAMINATE_CATABOLIC_PROCESS	-0.340152	0.0563433	0.10956
LUAD	GOBP_NEGATIVE_REGULATION_OF_CALCIUM_ION_IMPORT	-0.340173	0.0158347	0.0391179
LUAD	GOBP_NEGATIVE_REGULATION_OF_NERVOUS_SYSTEM_PROCESS	-0.340307	0.0224923	0.0516459
LUAD	GOBP_SECRETION_BY_TISSUE	-0.340503	0.039015	0.0808227
LUAD	GOBP_MAINTENANCE_OF_BLOOD_BRAIN_BARRIER	-0.340745	0.147723	0.236283
LUAD	REACTOME_ACYL_CHAIN_REMODELLING_OF_PG	-0.340763	0.0300162	0.0654893
LUAD	REACTOME_SYNTHESIS_OF_PROSTAGLANDINS_PG_AND_THROMBOXANES_TX	-0.340878	0.0126439	0.032676
LUAD	GOBP_POSITIVE_REGULATION_OF_EXECUTION_PHASE_OF_APOPTOSIS	-0.341036	0.106152	0.182156
LUAD	GOBP_NEGATIVE_REGULATION_OF_DEFENSE_RESPONSE_TO_VIRUS	-0.341177	0.035607	0.0748244
LUAD	GOBP_REGULATION_OF_ICOSANOID_SECRETION	-0.341371	0.0571523	0.110776
LUAD	GOBP_RESPIRATORY_GASEOUS_EXCHANGE_BY_RESPIRATORY_SYSTEM	-0.341408	0.0754667	0.138029
LUAD	GOBP_SPHINGOLIPID_MEDIATED_SIGNALING_PATHWAY	-0.341557	0.0466667	0.0940261
LUAD	GOBP_NEGATIVE_REGULATION_OF_DEPHOSPHORYLATION	-0.341582	0.0228625	0.0523589
LUAD	GOBP_AMINOGLYCOSIDE_ANTIBIOTIC_METABOLIC_PROCESS	-0.341607	0.120311	0.200907
LUAD	GOBP_CARDIAC_CELL_DEVELOPMENT	-0.341999	0.117367	0.197428
LUAD	GOBP_FATTY_ACID_BETA_OXIDATION_USING_ACYL_COA_OXIDASE	-0.342035	0.258443	0.363328
LUAD	GOBP_POSITIVE_REGULATION_OF_RECEPTOR_CATABOLIC_PROCESS	-0.342105	0.0516874	0.102156
LUAD	GOBP_NEGATIVE_REGULATION_OF_CD4_POSITIVE_ALPHA_BETA_T_CELL_PROLIFERATION	-0.342245	0.0622114	0.118625
LUAD	GOBP_OXYGEN_TRANSPORT	-0.342361	0.0851455	0.152263
LUAD	GOBP_REGULATION_OF_VENTRICULAR_CARDIAC_MUSCLE_CELL_ACTION_POTENTIAL	-0.342442	0.0300162	0.0654893
LUAD	GOBP_REGULATION_OF_CORE_PROMOTER_BINDING	-0.342554	0.0214126	0.0496041
LUAD	GOBP_NEGATIVE_REGULATION_OF_MUSCLE_ADAPTATION	-0.34267	0.0329642	0.0707047
LUAD	GOBP_PHOSPHOLIPASE_C_ACTIVATING_G_PROTEIN_COUPLED_ACETYLCHOLINE_RECEPTOR_SIGNALING_PATHWAY	-0.343207	0.00106813	0.0045088
LUAD	REACTOME_TRAFFICKING_OF_AMPA_RECEPTORS	-0.343229	0.0256057	0.0573066
LUAD	GOBP_REGULATION_OF_SKELETAL_MUSCLE_TISSUE_DEVELOPMENT	-0.343546	0.0107821	0.0287592
LUAD	GOBP_DIGESTIVE_SYSTEM_PROCESS	-0.343686	0.0807265	0.145658
LUAD	GOBP_KERATINOCYTE_PROLIFERATION	-0.343774	0.0796514	0.144259
LUAD	GOBP_COLLAGEN_FIBRIL_ORGANIZATION	-0.344001	0.507264	0.610986
LUAD	GOBP_NEGATIVE_REGULATION_OF_LIPID_METABOLIC_PROCESS	-0.344048	0.100873	0.174903
LUAD	GOBP_NEGATIVE_REGULATION_OF_PHOSPHATASE_ACTIVITY	-0.344158	0.0122072	0.0317176
LUAD	GOBP_POSITIVE_REGULATION_OF_PROTEIN_BINDING	-0.34445	0.0309727	0.0671504
LUAD	REACTOME_BILE_ACID_AND_BILE_SALT_METABOLISM	-0.34463	0.209622	0.30974
LUAD	GOBP_NEGATIVE_REGULATION_OF_JUN_KINASE_ACTIVITY	-0.34482	0.0256057	0.0573066
LUAD	GOBP_RESPONSE_TO_ANGIOTENSIN	-0.34491	0.0494828	0.0986484
LUAD	GOBP_FC_RECEPTOR_MEDIATED_INHIBITORY_SIGNALING_PATHWAY	-0.344943	0.294115	0.402726
LUAD	GOBP_NECROTIC_CELL_DEATH	-0.34544	0.0685762	0.128001
LUAD	GOBP_NEGATIVE_REGULATION_OF_CHOLESTEROL_EFFLUX	-0.34551	0.167854	0.261031
LUAD	GOBP_REGULATION_OF_METALLOPEPTIDASE_ACTIVITY	-0.345529	0.0933478	0.16404
LUAD	REACTOME_TNF_SIGNALING	-0.34555	0.110254	0.187956
LUAD	GOBP_PROTEIN_CONTAINING_COMPLEX_REMODELING	-0.345825	0.00319663	0.0107188
LUAD	GOBP_GASTRULATION	-0.346769	0.202917	0.301637
LUAD	GOBP_ORGANELLE_FUSION	-0.346784	0.113057	0.191717
LUAD	GOBP_THYROID_HORMONE_MEDIATED_SIGNALING_PATHWAY	-0.346824	0.00868021	0.024107
LUAD	REACTOME_ADORA2B_MEDIATED_ANTI_INFLAMMATORY_CYTOKINES_PRODUCTION	-0.347065	0.0494828	0.0986484
LUAD	GOBP_NEGATIVE_REGULATION_OF_CELL_FATE_COMMITMENT	-0.347149	0.00283091	0.00975036
LUAD	GOBP_NEGATIVE_REGULATION_OF_VOLTAGE_GATED_POTASSIUM_CHANNEL_ACTIVITY	-0.347348	0.00124505	0.00508845
LUAD	GOBP_POSITIVE_REGULATION_OF_RESPIRATORY_BURST	-0.347387	0.0128674	0.0331381
LUAD	GOBP_RESPONSE_TO_ELECTRICAL_STIMULUS	-0.347436	0.0224923	0.0516459
LUAD	GOBP_SEGMENT_SPECIFICATION	-0.347489	0.0175325	0.0423249
LUAD	GOBP_CHEMOKINE_C_C_MOTIF_LIGAND_5_PRODUCTION	-0.34759	0.0169497	0.041186
LUAD	GOBP_NEGATIVE_REGULATION_OF_FEEDING_BEHAVIOR	-0.347632	0.00586649	0.0175086
LUAD	GOBP_MULTIVESICULAR_BODY_ORGANIZATION	-0.347661	0.0983123	0.171327
LUAD	REACTOME_SARS_COV_1_ACTIVATES_MODULATES_INNATE_IMMUNE_RESPONSES	-0.347926	0.135907	0.221016
LUAD	GOBP_REGULATION_OF_ESTABLISHMENT_OR_MAINTENANCE_OF_CELL_POLARITY	-0.347941	0.0161072	0.0396185
LUAD	REACTOME_MET_INTERACTS_WITH_TNS_PROTEINS	-0.348249	0.054754	0.107075
LUAD	GOBP_REGULATION_OF_METALLOENDOPEPTIDASE_ACTIVITY	-0.348287	0.010218	0.0275367
LUAD	GOBP_PLASMINOGEN_ACTIVATION	-0.348444	0.129491	0.212917
LUAD	GOBP_PIGMENT_CATABOLIC_PROCESS	-0.34863	0.0378494	0.0788148
LUAD	REACTOME_HDL_ASSEMBLY	-0.349409	0.0169497	0.041186
LUAD	KEGG_AMINO_SUGAR_AND_NUCLEOTIDE_SUGAR_METABOLISM	-0.349504	0.0785879	0.142547
LUAD	GOBP_POLYSACCHARIDE_CATABOLIC_PROCESS	-0.349972	0.0247943	0.0558408
LUAD	GOBP_GLYCOSIDE_METABOLIC_PROCESS	-0.350325	0.118832	0.199162
LUAD	GOBP_VESICLE_MEDIATED_TRANSPORT_BETWEEN_ENDOSOMAL_COMPARTMENTS	-0.350474	0.0251972	0.0565631
LUAD	GOBP_MUCUS_SECRETION	-0.350527	0.0304912	0.0662855
LUAD	GOBP_POSITIVE_REGULATION_OF_OPSONIZATION	-0.350594	0.0539735	0.105935
LUAD	GOBP_POSITIVE_REGULATION_OF_ALCOHOL_BIOSYNTHETIC_PROCESS	-0.350722	0.04531	0.0917915
LUAD	REACTOME_CYP2E1_REACTIONS	-0.350773	0.14427	0.231953
LUAD	GOBP_POSITIVE_REGULATION_OF_GLIAL_CELL_DIFFERENTIATION	-0.351004	0.0197133	0.0465972
LUAD	GOBP_ATRIAL_CARDIAC_MUSCLE_CELL_MEMBRANE_REPOLARIZATION	-0.351025	0.00950689	0.0259762
LUAD	GOBP_REGULATION_OF_ODONTOGENESIS	-0.351074	0.00933615	0.025604
LUAD	GOBP_PROSTATIC_BUD_FORMATION	-0.351438	0.0361567	0.0757813
LUAD	GOBP_NEGATIVE_REGULATION_OF_ATPASE_COUPLED_CALCIUM_TRANSMEMBRANE_TRANSPORTER_ACTIVITY	-0.351515	0.00127243	0.00516529
LUAD	GOBP_PLATELET_ACTIVATING_FACTOR_METABOLIC_PROCESS	-0.351636	0.0613433	0.117272
LUAD	HALLMARK_FATTY_ACID_METABOLISM	-0.352423	0.124835	0.206707
LUAD	GOBP_POSITIVE_REGULATION_OF_ENDOTHELIAL_CELL_MATRIX_ADHESION_VIA_FIBRONECTIN	-0.35245	0.00806577	0.0227347
LUAD	GOBP_LYMPHATIC_ENDOTHELIAL_CELL_DIFFERENTIATION	-0.35249	0.0695277	0.129351
LUAD	GOBP_DEPHOSPHORYLATION	-0.352697	0.149473	0.238252
LUAD	GOBP_ADHESION_OF_SYMBIONT_TO_HOST_CELL	-0.352934	0.0579709	0.112114
LUAD	REACTOME_DIGESTION_OF_DIETARY_CARBOHYDRATE	-0.352976	0.0378494	0.0788148
LUAD	GOBP_REGULATION_OF_RHO_DEPENDENT_PROTEIN_SERINE_THREONINE_KINASE_ACTIVITY	-0.353073	0.04531	0.0917915
LUAD	GOBP_CELL_GROWTH	-0.353172	0.142566	0.229905
LUAD	GOBP_NOTCH_SIGNALING_INVOLVED_IN_HEART_DEVELOPMENT	-0.353455	0.0630895	0.119967
LUAD	GOBP_ACTIVATION_OF_PROTEIN_KINASE_B_ACTIVITY	-0.354138	0.0268659	0.059601
LUAD	GOBP_CELLULAR_RESPONSE_TO_STEROID_HORMONE_STIMULUS	-0.354468	0.07049	0.130712
LUAD	GOBP_NEGATIVE_REGULATION_OF_CALCIUM_ION_DEPENDENT_EXOCYTOSIS	-0.354607	0.00621018	0.0183525
LUAD	GOBP_PROTEIN_DE_ADP_RIBOSYLATION	-0.354714	0.0420629	0.0860272
LUAD	GOBP_ETHER_METABOLIC_PROCESS	-0.354886	0.0408204	0.0838419
LUAD	GOBP_CARBOHYDRATE_TRANSPORT	-0.355225	0.0207181	0.048426
LUAD	GOBP_POSITIVE_REGULATION_OF_CELL_CELL_ADHESION_MEDIATED_BY_INTEGRIN	-0.355327	0.07049	0.130712
LUAD	REACTOME_G_ALPHA_12_13_SIGNALLING_EVENTS	-0.355502	0.302795	0.411803
LUAD	GOBP_AMYLOID_BETA_CLEARANCE_BY_CELLULAR_CATABOLIC_PROCESS	-0.355597	0.00721699	0.0207674
LUAD	GOBP_OSTEOBLAST_PROLIFERATION	-0.355966	0.0604854	0.11593
LUAD	GOBP_AV_NODE_CELL_TO_BUNDLE_OF_HIS_CELL_COMMUNICATION	-0.356075	0.0133249	0.0340163
LUAD	GOBP_REGULATION_OF_ADIPOSE_TISSUE_DEVELOPMENT	-0.356104	0.0224923	0.0516459
LUAD	GOBP_NEGATIVE_REGULATION_OF_PLATELET_DERIVED_GROWTH_FACTOR_RECEPTOR_SIGNALING_PATHWAY	-0.356295	0.0130943	0.0335523
LUAD	GOBP_REGULATION_OF_FIBRINOLYSIS	-0.356366	0.0224923	0.0516459
LUAD	REACTOME_G_BETA_GAMMA_SIGNALLING_THROUGH_CDC42	-0.356407	0.00884021	0.0244597
LUAD	GOBP_POSITIVE_REGULATION_OF_RECEPTOR_INTERNALIZATION	-0.356489	0.0155662	0.0385338
LUAD	REACTOME_SIGNALING_BY_FLT3_FUSION_PROTEINS	-0.35689	0.039015	0.0808227
LUAD	GOBP_REGULATION_OF_RECEPTOR_INTERNALIZATION	-0.35709	0.00695242	0.0201445
LUAD	GOBP_INTESTINAL_EPITHELIAL_STRUCTURE_MAINTENANCE	-0.357154	0.000581611	0.00281657
LUAD	GOBP_POSITIVE_REGULATION_OF_TRANSFORMING_GROWTH_FACTOR_BETA1_PRODUCTION	-0.357204	0.0111734	0.0295493
LUAD	GOBP_NEURON_PROJECTION_REGENERATION	-0.357268	0.0555439	0.108312
LUAD	GOBP_NEGATIVE_REGULATION_OF_NATURAL_KILLER_CELL_ACTIVATION	-0.357288	0.0155662	0.0385338
LUAD	GOBP_NEGATIVE_REGULATION_OF_VASCULAR_PERMEABILITY	-0.357552	0.0829122	0.149016
LUAD	GOBP_NEGATIVE_REGULATION_OF_CELL_DIFFERENTIATION	-0.357605	0.320661	0.430212
LUAD	GOBP_MEMBRANE_REPOLARIZATION	-0.357623	0.111648	0.189729
LUAD	GOBP_SENSORY_PERCEPTION_OF_PAIN	-0.357658	0.0426961	0.0871742
LUAD	GOBP_APOPTOTIC_PROCESS_IN_BONE_MARROW_CELL	-0.357741	0.0532022	0.104677
LUAD	GOBP_REGULATION_OF_BRANCHING_INVOLVED_IN_LUNG_MORPHOGENESIS	-0.357746	0.00375123	0.0121719
LUAD	GOBP_REGULATION_OF_GLIAL_CELL_DIFFERENTIATION	-0.358058	0.0494828	0.0986484
LUAD	GOBP_SKELETAL_SYSTEM_DEVELOPMENT	-0.358176	0.63385	0.718891
LUAD	GOBP_NEGATIVE_REGULATION_OF_EXTRINSIC_APOPTOTIC_SIGNALING_PATHWAY_VIA_DEATH_DOMAIN_RECEPTORS	-0.358285	0.0785879	0.142547
LUAD	GOBP_POSITIVE_REGULATION_OF_TRIGLYCERIDE_BIOSYNTHETIC_PROCESS	-0.358328	0.126372	0.208894
LUAD	GOBP_VASCULAR_ENDOTHELIAL_GROWTH_FACTOR_PRODUCTION	-0.3589	0.077536	0.141117
LUAD	GOBP_REGULATION_OF_SKELETAL_MUSCLE_CELL_PROLIFERATION	-0.358942	0.039015	0.0808227
LUAD	GOBP_POSITIVE_REGULATION_OF_EXOSOMAL_SECRETION	-0.359042	0.0115772	0.0304252
LUAD	GOBP_MEMBRANE_FUSION_INVOLVED_IN_VIRAL_ENTRY_INTO_HOST_CELL	-0.359065	0.0685762	0.128001
LUAD	GOBP_TRACHEA_FORMATION	-0.359196	0.00669659	0.019497
LUAD	GOBP_OLIGOPEPTIDE_TRANSMEMBRANE_TRANSPORT	-0.359478	0.00430676	0.0135901
LUAD	GOBP_NEGATIVE_REGULATION_OF_TOLL_LIKE_RECEPTOR_4_SIGNALING_PATHWAY	-0.359522	0.0676354	0.126588
LUAD	GOBP_PROTEIN_LOCALIZATION_TO_CELL_LEADING_EDGE	-0.359677	0.0210629	0.0489823
LUAD	GOBP_REGULATION_OF_SKELETAL_MUSCLE_CONTRACTION_BY_CALCIUM_ION_SIGNALING	-0.359763	0.000151424	0.00105059
LUAD	GOBP_POSITIVE_REGULATION_OF_VASCULAR_ENDOTHELIAL_GROWTH_FACTOR_SIGNALING_PATHWAY	-0.360278	0.158462	0.249444
LUAD	GOBP_PROTEIN_POLYUFMYLATION	-0.360712	0.0487658	0.0975214
LUAD	REACTOME_DRUG_MEDIATED_INHIBITION_OF_CDK4_CDK6_ACTIVITY	-0.360973	0.0190672	0.0454042
LUAD	GOBP_NEGATIVE_REGULATION_OF_IRE1_MEDIATED_UNFOLDED_PROTEIN_RESPONSE	-0.361004	0.0272977	0.0604198
LUAD	GOBP_GAS_TRANSPORT	-0.361162	0.0862803	0.154007
LUAD	GOBP_RESPONSE_TO_HYPEROXIA	-0.36127	0.0251972	0.0565631
LUAD	GOBP_RENAL_SODIUM_ION_ABSORPTION	-0.361625	0.0247943	0.0558408
LUAD	GOBP_CORTISOL_METABOLIC_PROCESS	-0.362101	0.023619	0.0537464
LUAD	GOBP_REGULATION_OF_ACTIVATION_OF_JANUS_KINASE_ACTIVITY	-0.36216	0.0161072	0.0396185
LUAD	GOBP_REGULATION_OF_TRIGLYCERIDE_CATABOLIC_PROCESS	-0.362382	0.00806577	0.0227347
LUAD	GOBP_SPHINGOLIPID_BIOSYNTHETIC_PROCESS	-0.362387	0.0571523	0.110776
LUAD	GOBP_CELLULAR_RESPONSE_TO_INORGANIC_SUBSTANCE	-0.362467	0.0995859	0.173139
LUAD	GOBP_REGULATION_OF_ATPASE_COUPLED_CALCIUM_TRANSMEMBRANE_TRANSPORTER_ACTIVITY	-0.362957	0.0111734	0.0295493
LUAD	REACTOME_INTERLEUKIN_12_FAMILY_SIGNALING	-0.36306	0.169782	0.263306
LUAD	GOBP_CARDIAC_MUSCLE_CELL_CONTRACTION	-0.363525	0.07049	0.130712
LUAD	REACTOME_WNT5A_DEPENDENT_INTERNALIZATION_OF_FZD2_FZD5_AND_ROR2	-0.363583	0.134281	0.218925
LUAD	GOBP_REGULATION_OF_VESICLE_SIZE	-0.363694	0.0214126	0.0496041
LUAD	GOBP_POSITIVE_REGULATION_OF_NUCLEOTIDE_BINDING_OLIGOMERIZATION_DOMAIN_CONTAINING_2_SIGNALING_PATHWAY	-0.363741	0.0648766	0.122447
LUAD	GOBP_POSITIVE_REGULATION_OF_REGULATED_SECRETORY_PATHWAY	-0.363916	0.0648766	0.122447
LUAD	GOBP_NEGATIVE_REGULATION_OF_CYCLASE_ACTIVITY	-0.364025	0.0203783	0.0477592
LUAD	REACTOME_ANCHORING_FIBRIL_FORMATION	-0.364034	0.110254	0.187956
LUAD	GOBP_RESPONSE_TO_BILE_ACID	-0.36407	0.00621018	0.0183525
LUAD	GOBP_BUNDLE_OF_HIS_CELL_TO_PURKINJE_MYOCYTE_SIGNALING	-0.364158	0.0070836	0.0204385
LUAD	GOBP_NEGATIVE_REGULATION_OF_PROTEIN_CONTAINING_COMPLEX_DISASSEMBLY	-0.364315	0.0172389	0.0417626
LUAD	GOBP_MULTICELLULAR_ORGANISMAL_LEVEL_IRON_ION_HOMEOSTASIS	-0.364361	0.0334789	0.0715698
LUAD	GOBP_TRIGLYCERIDE_RICH_LIPOPROTEIN_PARTICLE_CLEARANCE	-0.364672	0.00669659	0.019497
LUAD	GOBP_MHC_CLASS_I_BIOSYNTHETIC_PROCESS	-0.364842	0.0874272	0.155622
LUAD	GOBP_CATECHOL_CONTAINING_COMPOUND_METABOLIC_PROCESS	-0.365154	0.102172	0.176584
LUAD	GOBP_HEPATOCYTE_APOPTOTIC_PROCESS	-0.365174	0.00266276	0.00928737
LUAD	GOBP_NEGATIVE_REGULATION_OF_NUCLEOTIDE_METABOLIC_PROCESS	-0.365194	0.02602	0.0580182
LUAD	KEGG_TIGHT_JUNCTION	-0.365242	0.0240053	0.0544326
LUAD	REACTOME_TP53_REGULATES_TRANSCRIPTION_OF_CASPASE_ACTIVATORS_AND_CASPASES	-0.36553	0.0714632	0.132136
LUAD	GOBP_ORGANIC_HYDROXY_COMPOUND_CATABOLIC_PROCESS	-0.365673	0.0494828	0.0986484
LUAD	GOBP_POSITIVE_REGULATION_OF_VASCULAR_WOUND_HEALING	-0.365716	0.00950689	0.0259762
LUAD	REACTOME_ANTIGEN_PROCESSING_CROSS_PRESENTATION	-0.365727	0.374943	0.487365
LUAD	REACTOME_SYNTHESIS_OF_BILE_ACIDS_AND_BILE_SALTS_VIA_7ALPHA_HYDROXYCHOLESTEROL	-0.365815	0.0494828	0.0986484
LUAD	GOBP_REGULATION_OF_MIRNA_METABOLIC_PROCESS	-0.365865	0.164048	0.256437
LUAD	REACTOME_DDX58_IFIH1_MEDIATED_INDUCTION_OF_INTERFERON_ALPHA_BETA	-0.366205	0.371601	0.484328
LUAD	REACTOME_NEF_MEDIATED_DOWNREGULATION_OF_MHC_CLASS_I_COMPLEX_CELL_SURFACE_EXPRESSION	-0.366252	0.0150413	0.0375527
LUAD	GOBP_REGULATION_OF_FIBROBLAST_APOPTOTIC_PROCESS	-0.36645	0.0105911	0.0283517
LUAD	GOBP_VENTRICULAR_CARDIAC_MUSCLE_CELL_ACTION_POTENTIAL	-0.36648	0.0314606	0.067918
LUAD	GOBP_SIALYLATION	-0.366514	0.0414377	0.084983
LUAD	GOBP_BONE_TRABECULA_MORPHOGENESIS	-0.36656	0.0203783	0.0477592
LUAD	REACTOME_DOWNSTREAM_SIGNAL_TRANSDUCTION	-0.366633	0.0714632	0.132136
LUAD	GOBP_REGULATION_OF_CELLULAR_RESPONSE_TO_VASCULAR_ENDOTHELIAL_GROWTH_FACTOR_STIMULUS	-0.366796	0.121805	0.202664
LUAD	GOBP_MORPHOGENESIS_OF_AN_EPITHELIAL_SHEET	-0.36695	0.0754667	0.138029
LUAD	GOBP_PLANAR_CELL_POLARITY_PATHWAY_INVOLVED_IN_AXIS_ELONGATION	-0.367214	0.00294834	0.0100827
LUAD	GOBP_POSITIVE_REGULATION_OF_MACROAUTOPHAGY	-0.367237	0.179669	0.274793
LUAD	GOBP_RESPONSE_TO_GRAVITY	-0.367279	0.00916815	0.0252655
LUAD	GOBP_SARCOMERE_ORGANIZATION	-0.367538	0.0111734	0.0295493
LUAD	GOBP_NEGATIVE_REGULATION_OF_VITAMIN_D_BIOSYNTHETIC_PROCESS	-0.367637	0.0874272	0.155622
LUAD	GOBP_PROTEIN_LOCALIZATION_TO_VACUOLE	-0.367656	0.00465673	0.0145468
LUAD	GOBP_NEGATIVE_REGULATION_OF_HOMOTYPIC_CELL_CELL_ADHESION	-0.367694	0.0210629	0.0489823
LUAD	REACTOME_ACYL_CHAIN_REMODELLING_OF_PE	-0.367697	0.0384285	0.0798136
LUAD	GOBP_NEGATIVE_REGULATION_OF_MONOCYTE_DIFFERENTIATION	-0.367854	0.02602	0.0580182
LUAD	REACTOME_GLUCAGON_LIKE_PEPTIDE_1_GLP1_REGULATES_INSULIN_SECRETION	-0.367901	0.0109762	0.02918
LUAD	GOBP_CORTICAL_CYTOSKELETON_ORGANIZATION	-0.367938	0.129491	0.212917
LUAD	REACTOME_SIGNALING_BY_MET	-0.368285	0.173686	0.267896
LUAD	GOBP_GLOMERULAR_EPITHELIAL_CELL_DIFFERENTIATION	-0.368385	0.0130943	0.0335523
LUAD	GOBP_POSITIVE_REGULATION_OF_APOPTOTIC_SIGNALING_PATHWAY	-0.369042	0.0639779	0.121202
LUAD	GOBP_REGULATION_OF_PANCREATIC_JUICE_SECRETION	-0.369054	0.0524402	0.103432
LUAD	REACTOME_OAS_ANTIVIRAL_RESPONSE	-0.369389	0.189978	0.286738
LUAD	GOBP_VIRION_ATTACHMENT_TO_HOST_CELL	-0.369437	0.0596373	0.114601
LUAD	GOBP_POSITIVE_REGULATION_OF_BLOOD_BRAIN_BARRIER_PERMEABILITY	-0.369482	0.100873	0.174903
LUAD	GOBP_UV_PROTECTION	-0.369501	0.0667053	0.125261
LUAD	GOBP_CALCIUM_ION_IMPORT_ACROSS_PLASMA_MEMBRANE	-0.369844	0.023619	0.0537464
LUAD	GOBP_NEGATIVE_REGULATION_OF_LIPID_KINASE_ACTIVITY	-0.370125	0.0571523	0.110776
LUAD	GOBP_PHOSPHATIDYLCHOLINE_CATABOLIC_PROCESS	-0.370189	0.0340005	0.0723317
LUAD	GOBP_REGULATION_OF_PROTEIN_TARGETING	-0.370247	0.0648766	0.122447
LUAD	REACTOME_STING_MEDIATED_INDUCTION_OF_HOST_IMMUNE_RESPONSES	-0.370444	0.202917	0.301637
LUAD	GOBP_GLIAL_CELL_DEVELOPMENT	-0.370478	0.0340005	0.0723317
LUAD	REACTOME_TRANS_GOLGI_NETWORK_VESICLE_BUDDING	-0.370691	0.0203783	0.0477592
LUAD	GOBP_VENTRAL_MIDLINE_DEVELOPMENT	-0.370788	0.0502088	0.0997859
LUAD	REACTOME_EPHB_MEDIATED_FORWARD_SIGNALING	-0.370863	0.124835	0.206707
LUAD	GOBP_NEGATIVE_REGULATION_OF_LIPID_TRANSPORT	-0.37091	0.00806577	0.0227347
LUAD	GOBP_WHITE_FAT_CELL_DIFFERENTIATION	-0.371364	0.0300162	0.0654893
LUAD	GOBP_REGULATION_OF_PEPTIDYL_SERINE_PHOSPHORYLATION	-0.371506	0.02602	0.0580182
LUAD	GOBP_RETINAL_CELL_APOPTOTIC_PROCESS	-0.371725	0.00116615	0.0048378
LUAD	GOBP_PEPTIDE_CROSS_LINKING	-0.37188	0.0107821	0.0287592
LUAD	REACTOME_SYNTHESIS_OF_BILE_ACIDS_AND_BILE_SALTS	-0.372131	0.120311	0.200907
LUAD	GOBP_POSITIVE_REGULATION_OF_CATION_CHANNEL_ACTIVITY	-0.372137	0.0281793	0.061916
LUAD	GOBP_NATURAL_KILLER_CELL_ACTIVATION_INVOLVED_IN_IMMUNE_RESPONSE	-0.372138	0.123313	0.204608
LUAD	GOBP_RESPONSE_TO_MINERALOCORTICOID	-0.372567	0.00503225	0.0154988
LUAD	GOBP_RETINA_VASCULATURE_DEVELOPMENT_IN_CAMERA_TYPE_EYE	-0.373095	0.149473	0.238252
LUAD	GOBP_NEGATIVE_REGULATION_OF_FATTY_ACID_OXIDATION	-0.373159	0.0874272	0.155622
LUAD	GOBP_NEGATIVE_REGULATION_OF_THYMOCYTE_APOPTOTIC_PROCESS	-0.373173	0.0070836	0.0204385
LUAD	GOBP_RECEPTOR_METABOLIC_PROCESS	-0.373281	0.0145321	0.0364702
LUAD	GOBP_LUNG_GROWTH	-0.373319	0.00821562	0.023076
LUAD	GOBP_PROGRAMMED_NECROTIC_CELL_DEATH	-0.373497	0.0734426	0.135044
LUAD	GOBP_AMYLOID_PRECURSOR_PROTEIN_CATABOLIC_PROCESS	-0.373573	0.0217674	0.0503412
LUAD	GOBP_RENAL_CONTROL_OF_PERIPHERAL_VASCULAR_RESISTANCE_INVOLVED_IN_REGULATION_OF_SYSTEMIC_ARTERIAL_BLOOD_PRESSURE	-0.373716	0.013559	0.034486
LUAD	GOBP_NEGATIVE_REGULATION_OF_CARDIAC_MUSCLE_ADAPTATION	-0.373768	0.0117839	0.0308842
LUAD	GOBP_TORC2_SIGNALING	-0.373806	0.0085228	0.0237519
LUAD	GOBP_UBIQUITIN_DEPENDENT_GLYCOPROTEIN_ERAD_PATHWAY	-0.373916	0.0033278	0.0110815
LUAD	GOBP_SPHINGOSINE_1_PHOSPHATE_RECEPTOR_SIGNALING_PATHWAY	-0.374064	0.0133249	0.0340163
LUAD	GOBP_FATTY_ACID_DERIVATIVE_METABOLIC_PROCESS	-0.374089	0.235576	0.338338
LUAD	GOBP_NEGATIVE_REGULATION_OF_ACTIN_NUCLEATION	-0.374207	0.00763081	0.0217633
LUAD	REACTOME_INTERLEUKIN_12_SIGNALING	-0.374363	0.137549	0.223196
LUAD	GOBP_CELLULAR_COMPONENT_DISASSEMBLY	-0.374379	0.0622114	0.118625
LUAD	GOBP_REGULATION_OF_ENDOPLASMIC_RETICULUM_UNFOLDED_PROTEIN_RESPONSE	-0.374438	0.0200434	0.0472038
LUAD	GOBP_G_PROTEIN_COUPLED_ACETYLCHOLINE_RECEPTOR_SIGNALING_PATHWAY	-0.374539	0.00203451	0.00750062
LUAD	GOBP_POSITIVE_REGULATION_OF_SMOOTH_MUSCLE_CELL_DIFFERENTIATION	-0.374583	0.0105911	0.0283517
LUAD	GOBP_REGULATION_OF_BRANCHING_INVOLVED_IN_SALIVARY_GLAND_MORPHOGENESIS	-0.37462	0.0314606	0.067918
LUAD	GOBP_POSITIVE_REGULATION_OF_ACTIN_NUCLEATION	-0.374622	0.0163838	0.0401759
LUAD	REACTOME_DEFECTIVE_FACTOR_IX_CAUSES_HEMOPHILIA_B	-0.374789	0.035607	0.0748244
LUAD	REACTOME_FATTY_ACIDS_BOUND_TO_GPR40_FFAR1_REGULATE_INSULIN_SECRETION	-0.374816	0.02644	0.0587915
LUAD	GOBP_PULMONARY_VALVE_MORPHOGENESIS	-0.375359	0.077536	0.141117
LUAD	GOBP_CELL_JUNCTION_ORGANIZATION	-0.375713	0.305726	0.414852
LUAD	GOBP_NEGATIVE_REGULATION_OF_TRIGLYCERIDE_CATABOLIC_PROCESS	-0.375848	0.0207181	0.048426
LUAD	GOBP_VASCULAR_ENDOTHELIAL_CELL_PROLIFERATION	-0.375996	0.00968042	0.0263606
LUAD	GOBP_GLYCEROLIPID_CATABOLIC_PROCESS	-0.376066	0.0396091	0.081895
LUAD	REACTOME_ACTIVATION_OF_C3_AND_C5	-0.376076	0.225887	0.328189
LUAD	REACTOME_NCAM1_INTERACTIONS	-0.376143	0.218809	0.320125
LUAD	GOBP_CELL_MORPHOGENESIS	-0.376196	0.263727	0.368659
LUAD	REACTOME_SIGNALING_BY_BMP	-0.376271	0.0785879	0.142547
LUAD	GOBP_ADRENERGIC_RECEPTOR_SIGNALING_PATHWAY	-0.376292	0.16217	0.254036
LUAD	REACTOME_FICOLINS_BIND_TO_REPETITIVE_CARBOHYDRATE_STRUCTURES_ON_THE_TARGET_CELL_SURFACE	-0.376294	0.00382638	0.0123866
LUAD	GOBP_LIPOPROTEIN_CATABOLIC_PROCESS	-0.376711	0.00533163	0.0162085
LUAD	KEGG_NEUROACTIVE_LIGAND_RECEPTOR_INTERACTION	-0.376794	0.0604854	0.11593
LUAD	HALLMARK_APICAL_SURFACE	-0.377001	0.0480574	0.0963047
LUAD	GOBP_PHOSPHOLIPID_DEPHOSPHORYLATION	-0.37706	0.0181329	0.0435018
LUAD	GOBP_OVULATION_CYCLE	-0.377442	0.142566	0.229905
LUAD	REACTOME_DEFECTIVE_B4GALT1_CAUSES_B4GALT1_CDG_CDG_2D	-0.377482	0.035607	0.0748244
LUAD	GOBP_REGULATION_OF_GERM_CELL_PROLIFERATION	-0.377567	0.00135793	0.00544357
LUAD	GOBP_NEGATIVE_REGULATION_OF_STEM_CELL_PROLIFERATION	-0.377891	0.00749057	0.0214077
LUAD	GOBP_C21_STEROID_HORMONE_BIOSYNTHETIC_PROCESS	-0.37797	0.024397	0.0551005
LUAD	GOBP_REGULATION_OF_OXIDOREDUCTASE_ACTIVITY	-0.378227	0.0247943	0.0558408
LUAD	GOBP_IMMATURE_T_CELL_PROLIFERATION	-0.378338	0.0115772	0.0304252
LUAD	GOBP_TRICUSPID_VALVE_MORPHOGENESIS	-0.378472	0.00277381	0.00961901
LUAD	GOBP_VENTRICULAR_SEPTUM_DEVELOPMENT	-0.378522	0.167854	0.261031
LUAD	GOBP_MYOTUBE_DIFFERENTIATION	-0.379024	0.0945697	0.165824
LUAD	GOBP_REGULATION_OF_RESPONSE_TO_OXIDATIVE_STRESS	-0.379078	0.0109762	0.02918
LUAD	GOBP_TYPE_III_INTERFERON_PRODUCTION	-0.379084	0.0128674	0.0331381
LUAD	REACTOME_CHONDROITIN_SULFATE_DERMATAN_SULFATE_METABOLISM	-0.37909	0.205134	0.304463
LUAD	GOBP_NEGATIVE_REGULATION_OF_TUMOR_NECROSIS_FACTOR_MEDIATED_SIGNALING_PATHWAY	-0.379537	0.0014487	0.00572176
LUAD	GOBP_MUSCULAR_SEPTUM_MORPHOGENESIS	-0.379538	0.0104031	0.0279572
LUAD	GOBP_WNT_SIGNALING_PATHWAY_CALCIUM_MODULATING_PATHWAY	-0.379557	0.00422308	0.0133786
LUAD	GOBP_PARTURITION	-0.379631	0.00884021	0.0244597
LUAD	GOBP_REGULATION_OF_PROSTATIC_BUD_FORMATION	-0.379695	0.0142832	0.0360333
LUAD	GOBP_CELLULAR_RESPONSE_TO_ESTROGEN_STIMULUS	-0.380007	0.00283091	0.00975036
LUAD	GOBP_CELLULAR_RESPONSE_TO_SALT_STRESS	-0.380095	0.0329642	0.0707047
LUAD	REACTOME_REGULATION_OF_INSULIN_LIKE_GROWTH_FACTOR_IGF_TRANSPORT_AND_UPTAKE_BY_INSULIN_LIKE_GROWTH_FACTOR_BINDING_PROTEINS_IGFBPS	-0.380095	0.342358	0.453451
LUAD	GOBP_NEGATIVE_REGULATION_OF_INTERLEUKIN_1_ALPHA_PRODUCTION	-0.380119	0.010218	0.0275367
LUAD	GOBP_REGULATION_OF_EXOSOMAL_SECRETION	-0.380439	0.00503225	0.0154988
LUAD	GOBP_BLOOD_COAGULATION_FIBRIN_CLOT_FORMATION	-0.38044	0.0579709	0.112114
LUAD	GOBP_VACUOLAR_TRANSPORT	-0.380596	0.123313	0.204608
LUAD	GOBP_REGULATION_OF_TRIGLYCERIDE_BIOSYNTHETIC_PROCESS	-0.380779	0.0309727	0.0671504
LUAD	REACTOME_PI3K_EVENTS_IN_ERBB2_SIGNALING	-0.380884	0.0178305	0.0428724
LUAD	KEGG_LINOLEIC_ACID_METABOLISM	-0.381247	0.233127	0.335922
LUAD	GOBP_NEGATIVE_REGULATION_OF_GRANULOCYTE_DIFFERENTIATION	-0.381271	0.0221272	0.0510388
LUAD	GOBP_WOUND_HEALING_SPREADING_OF_EPIDERMAL_CELLS	-0.381335	0.0446442	0.0906905
LUAD	GOBP_CELLULAR_RESPONSE_TO_GLUCOCORTICOID_STIMULUS	-0.381459	0.0433373	0.0882963
LUAD	GOBP_LATE_ENDOSOME_TO_LYSOSOME_TRANSPORT	-0.382021	0.0309727	0.0671504
LUAD	GOBP_ONCOSTATIN_M_MEDIATED_SIGNALING_PATHWAY	-0.382052	0.0958043	0.167684
LUAD	GOBP_VITAMIN_E_METABOLIC_PROCESS	-0.382261	0.0272977	0.0604198
LUAD	GOBP_POSITIVE_REGULATION_OF_CELL_FATE_COMMITMENT	-0.382361	0.0030702	0.0104035
LUAD	GOBP_MULTIVESICULAR_BODY_SORTING_PATHWAY	-0.382587	0.111648	0.189729
LUAD	GOBP_NITRIC_OXIDE_MEDIATED_SIGNAL_TRANSDUCTION	-0.382807	0.0145321	0.0364702
LUAD	GOBP_APOPTOTIC_PROCESS_INVOLVED_IN_BLOOD_VESSEL_MORPHOGENESIS	-0.382942	0.00266276	0.00928737
LUAD	GOBP_AMINOGLYCAN_BIOSYNTHETIC_PROCESS	-0.38316	0.14427	0.231953
LUAD	GOBP_NEGATIVE_REGULATION_OF_MUSCLE_CELL_APOPTOTIC_PROCESS	-0.383235	0.00203451	0.00750062
LUAD	GOBP_NEGATIVE_REGULATION_OF_CARTILAGE_DEVELOPMENT	-0.383288	0.117367	0.197428
LUAD	GOBP_IRON_ION_TRANSPORT	-0.38339	0.024397	0.0551005
LUAD	GOBP_POSITIVE_REGULATION_OF_GRANULOCYTE_MACROPHAGE_COLONY_STIMULATING_FACTOR_PRODUCTION	-0.383392	0.07049	0.130712
LUAD	GOBP_RETINAL_CONE_CELL_DIFFERENTIATION	-0.383457	0.00523009	0.0159703
LUAD	GOBP_REGULATION_OF_CARDIAC_MUSCLE_ADAPTATION	-0.383515	0.00554005	0.0167103
LUAD	GOBP_REGULATION_OF_G_PROTEIN_COUPLED_RECEPTOR_SIGNALING_PATHWAY	-0.383746	0.0175325	0.0423249
LUAD	GOBP_GLUTATHIONE_METABOLIC_PROCESS	-0.383769	0.127924	0.210844
LUAD	GOBP_HIGH_DENSITY_LIPOPROTEIN_PARTICLE_CLEARANCE	-0.383809	0.000111802	0.000851728
LUAD	GOBP_EPOXYGENASE_P450_PATHWAY	-0.384075	0.113057	0.191717
LUAD	GOBP_REGULATION_OF_RECEPTOR_BINDING	-0.384335	0.00474815	0.0147559
LUAD	REACTOME_MET_ACTIVATES_PTPN11	-0.384424	0.0147848	0.0369888
LUAD	GOBP_CARDIAC_CONDUCTION	-0.384598	0.0685762	0.128001
LUAD	GOBP_FIBROBLAST_GROWTH_FACTOR_PRODUCTION	-0.384727	0.023619	0.0537464
LUAD	GOBP_NEGATIVE_REGULATION_OF_MUSCLE_HYPERTROPHY	-0.384908	0.0163838	0.0401759
LUAD	GOBP_REGULATION_OF_ACTIN_FILAMENT_BASED_MOVEMENT	-0.385121	0.024397	0.0551005
LUAD	GOBP_NEGATIVE_REGULATION_OF_VIRAL_TRANSCRIPTION	-0.385218	0.00657188	0.0192502
LUAD	GOBP_POSITIVE_REGULATION_OF_TRIGLYCERIDE_METABOLIC_PROCESS	-0.385234	0.0764957	0.139619
LUAD	REACTOME_FLT3_SIGNALING_BY_CBL_MUTANTS	-0.385345	0.00353375	0.0116347
LUAD	GOBP_NEGATIVE_REGULATION_OF_STEROL_TRANSPORT	-0.385628	0.00271777	0.00946211
LUAD	GOBP_MAINTENANCE_OF_PROTEIN_LOCATION	-0.385755	0.0657857	0.123896
LUAD	REACTOME_PREDNISONE_ADME	-0.385768	0.0158347	0.0391179
LUAD	GOBP_AMELOBLAST_DIFFERENTIATION	-0.385916	0.0178305	0.0428724
LUAD	GOBP_REGULATION_OF_SKELETAL_MUSCLE_TISSUE_REGENERATION	-0.385956	0.074449	0.13653
LUAD	GOBP_NEGATIVE_REGULATION_OF_CELL_PROLIFERATION_INVOLVED_IN_HEART_MORPHOGENESIS	-0.385962	0.00294834	0.0100827
LUAD	GOBP_NEGATIVE_REGULATION_OF_CHONDROCYTE_PROLIFERATION	-0.386229	0.00367742	0.011993
LUAD	GOBP_RESPONSE_TO_NUTRIENT	-0.386348	0.024397	0.0551005
LUAD	GOBP_REGULATION_OF_ADENYLATE_CYCLASE_ACTIVITY	-0.38648	0.0329642	0.0707047
LUAD	REACTOME_SYNTHESIS_OF_16_20_HYDROXYEICOSATETRAENOIC_ACIDS_HETE	-0.386656	0.00271777	0.00946211
LUAD	REACTOME_TRAF6_MEDIATED_NF_KB_ACTIVATION	-0.386731	0.0420629	0.0860272
LUAD	REACTOME_NEPHRIN_FAMILY_INTERACTIONS	-0.386982	0.00821562	0.023076
LUAD	GOBP_RESPONSE_TO_CHOLESTEROL	-0.387249	0.0153018	0.0380159
LUAD	GOBP_VENTRICULAR_CARDIAC_MUSCLE_TISSUE_MORPHOGENESIS	-0.387305	0.0676354	0.126588
LUAD	KEGG_VEGF_SIGNALING_PATHWAY	-0.387319	0.0639779	0.121202
LUAD	GOBP_NEGATIVE_REGULATION_OF_CELL_GROWTH	-0.387358	0.0851455	0.152263
LUAD	GOBP_PSEUDOPODIUM_ORGANIZATION	-0.38742	0.0446442	0.0906905
LUAD	GOBP_ACUTE_PHASE_RESPONSE	-0.387445	0.104812	0.180499
LUAD	GOBP_RESPIRATORY_BURST_INVOLVED_IN_INFLAMMATORY_RESPONSE	-0.387559	0.00543494	0.0164654
LUAD	REACTOME_LEUKOTRIENE_RECEPTORS	-0.38763	0.0579709	0.112114
LUAD	GOBP_HEPARIN_METABOLIC_PROCESS	-0.38779	0.0145321	0.0364702
LUAD	GOBP_FAT_PAD_DEVELOPMENT	-0.38793	0.0309727	0.0671504
LUAD	GOBP_NEGATIVE_REGULATION_OF_INTERFERON_BETA_PRODUCTION	-0.387997	0.074449	0.13653
LUAD	GOBP_FIBROBLAST_APOPTOTIC_PROCESS	-0.388127	0.013559	0.034486
LUAD	REACTOME_TRAFFICKING_OF_GLUR2_CONTAINING_AMPA_RECEPTORS	-0.388171	0.0057558	0.0172263
LUAD	GOBP_PEPTIDE_CROSS_LINKING_VIA_CHONDROITIN_4_SULFATE_GLYCOSAMINOGLYCAN	-0.388193	0.00657188	0.0192502
LUAD	GOBP_POSITIVE_REGULATION_OF_APOPTOTIC_PROCESS_INVOLVED_IN_DEVELOPMENT	-0.38822	0.0459841	0.0929423
LUAD	GOBP_POSITIVE_REGULATION_OF_APOPTOTIC_PROCESS_INVOLVED_IN_MORPHOGENESIS	-0.38822	0.0459841	0.0929423
LUAD	GOBP_TETRAPYRROLE_CATABOLIC_PROCESS	-0.388272	0.0295476	0.0645984
LUAD	GOBP_REGULATION_OF_RECEPTOR_MEDIATED_ENDOCYTOSIS	-0.388277	0.0200434	0.0472038
LUAD	REACTOME_FATTY_ACID_METABOLISM	-0.388403	0.200717	0.299059
LUAD	GOBP_POINTED_END_ACTIN_FILAMENT_CAPPING	-0.38844	0.000189449	0.00124537
LUAD	KEGG_RIG_I_LIKE_RECEPTOR_SIGNALING_PATHWAY	-0.388442	0.253233	0.358041
LUAD	KEGG_SPHINGOLIPID_METABOLISM	-0.388728	0.0163838	0.0401759
LUAD	REACTOME_TNFR2_NON_CANONICAL_NF_KB_PATHWAY	-0.388865	0.299883	0.408823
LUAD	GOBP_PROTEIN_OXIDATION	-0.389174	0.0384285	0.0798136
LUAD	GOBP_DIAPEDESIS	-0.389234	0.00749057	0.0214077
LUAD	GOBP_CHOLESTEROL_CATABOLIC_PROCESS	-0.389292	0.00398081	0.0127664
LUAD	GOBP_SUBSTRATE_DEPENDENT_CELL_MIGRATION_CELL_EXTENSION	-0.389468	0.0161072	0.0396185
LUAD	GOBP_ETHANOLAMINE_CONTAINING_COMPOUND_METABOLIC_PROCESS	-0.389551	0.0367136	0.0767482
LUAD	GOBP_RENAL_WATER_HOMEOSTASIS	-0.389568	0.0200434	0.0472038
LUAD	REACTOME_SYNTHESIS_OF_BILE_ACIDS_AND_BILE_SALTS_VIA_27_HYDROXYCHOLESTEROL	-0.389775	0.0133249	0.0340163
LUAD	GOBP_POSITIVE_REGULATION_OF_PROTEIN_CATABOLIC_PROCESS	-0.390025	0.00221158	0.00804265
LUAD	GOBP_REGULATION_OF_GLUTAMATE_RECEPTOR_SIGNALING_PATHWAY	-0.390061	0.00543494	0.0164654
LUAD	GOBP_RESPONSE_TO_ERYTHROPOIETIN	-0.390332	0.013559	0.034486
LUAD	GOBP_NEGATIVE_REGULATION_OF_RESPONSE_TO_TYPE_II_INTERFERON	-0.390678	0.0175325	0.0423249
LUAD	GOBP_AMYLOID_BETA_METABOLIC_PROCESS	-0.390765	0.00868021	0.024107
LUAD	GOBP_POSITIVE_REGULATION_OF_T_HELPER_17_CELL_DIFFERENTIATION	-0.39077	0.0378494	0.0788148
LUAD	GOBP_REGULATION_OF_REACTIVE_OXYGEN_SPECIES_BIOSYNTHETIC_PROCESS	-0.391793	0.00203451	0.00750062
LUAD	GOBP_REGULATION_OF_SENSORY_PERCEPTION	-0.391849	0.0107821	0.0287592
LUAD	KEGG_ALDOSTERONE_REGULATED_SODIUM_REABSORPTION	-0.392237	0.0754667	0.138029
LUAD	REACTOME_REGULATION_OF_KIT_SIGNALING	-0.392389	0.0909421	0.160632
LUAD	GOBP_CELL_DIFFERENTIATION_INVOLVED_IN_KIDNEY_DEVELOPMENT	-0.392651	0.121805	0.202664
LUAD	REACTOME_DRUG_ADME	-0.392825	0.0063287	0.0186399
LUAD	GOBP_RESPONSE_TO_TYPE_I_INTERFERON	-0.393333	0.665211	0.745423
LUAD	GOBP_RIBONUCLEOSIDE_METABOLIC_PROCESS	-0.393525	0.0408204	0.0838419
LUAD	GOBP_GLYCOSPHINGOLIPID_CATABOLIC_PROCESS	-0.393581	0.0109762	0.02918
LUAD	GOBP_RESPONSE_TO_COPPER_ION	-0.39391	0.0147848	0.0369888
LUAD	GOBP_NEGATIVE_REGULATION_OF_FIBRINOLYSIS	-0.393984	0.005647	0.0169639
LUAD	GOBP_DETECTION_OF_VIRUS	-0.394	0.00183149	0.0068838
LUAD	GOBP_EPITHELIAL_CELL_DIFFERENTIATION_INVOLVED_IN_KIDNEY_DEVELOPMENT	-0.394147	0.103486	0.178566
LUAD	GOBP_OMEGA_HYDROXYLASE_P450_PATHWAY	-0.394184	0.0119939	0.0312984
LUAD	GOBP_REGULATION_OF_ALCOHOL_BIOSYNTHETIC_PROCESS	-0.394659	0.0155662	0.0385338
LUAD	GOBP_NEGATIVE_REGULATION_OF_MUSCLE_TISSUE_DEVELOPMENT	-0.394726	0.0039029	0.0125878
LUAD	REACTOME_PI3K_EVENTS_IN_ERBB4_SIGNALING	-0.395133	0.00543494	0.0164654
LUAD	GOBP_PROTEIN_DEGLYCOSYLATION	-0.395309	0.0361567	0.0757813
LUAD	GOBP_REGULATION_OF_TOLL_LIKE_RECEPTOR_7_SIGNALING_PATHWAY	-0.395515	0.0396091	0.081895
LUAD	GOBP_PEPTIDYL_TYROSINE_DEPHOSPHORYLATION_INVOLVED_IN_INACTIVATION_OF_PROTEIN_KINASE_ACTIVITY	-0.395622	0.00121822	0.00500426
LUAD	GOBP_C21_STEROID_HORMONE_METABOLIC_PROCESS	-0.395745	0.0130943	0.0335523
LUAD	GOBP_POSITIVE_REGULATION_OF_CELL_ADHESION_MOLECULE_PRODUCTION	-0.39593	0.0142832	0.0360333
LUAD	GOBP_NEGATIVE_REGULATION_OF_REGULATORY_T_CELL_DIFFERENTIATION	-0.39604	0.0494828	0.0986484
LUAD	GOBP_NEGATIVE_REGULATION_OF_PLASMINOGEN_ACTIVATION	-0.396476	0.0113737	0.0299885
LUAD	GOBP_RESPONSE_TO_CORTICOSTERONE	-0.396755	0.0033952	0.0112593
LUAD	GOBP_MORPHOGENESIS_OF_AN_EPITHELIUM	-0.396789	0.302795	0.411803
LUAD	GOBP_POSITIVE_REGULATION_OF_ENDOTHELIAL_CELL_DEVELOPMENT	-0.396792	0.035607	0.0748244
LUAD	GOBP_CELLULAR_RESPONSE_TO_PEPTIDOGLYCAN	-0.39723	0.0163838	0.0401759
LUAD	GOBP_CORNIFIED_ENVELOPE_ASSEMBLY	-0.397245	0.0107821	0.0287592
LUAD	GOBP_OLIGOPEPTIDE_IMPORT_ACROSS_PLASMA_MEMBRANE	-0.397261	0.00319663	0.0107188
LUAD	REACTOME_TRAFFICKING_OF_MYRISTOYLATED_PROTEINS_TO_THE_CILIUM	-0.397291	0.0107821	0.0287592
LUAD	REACTOME_TLR3_MEDIATED_TICAM1_DEPENDENT_PROGRAMMED_CELL_DEATH	-0.397404	0.0408204	0.0838419
LUAD	GOBP_CELLULAR_RESPONSE_TO_NUTRIENT	-0.397516	0.00836795	0.0234016
LUAD	GOBP_CARDIOBLAST_DIFFERENTIATION	-0.397707	0.035607	0.0748244
LUAD	GOBP_ACTIN_FILAMENT_BASED_TRANSPORT	-0.39789	0.00763081	0.0217633
LUAD	GOBP_POSITIVE_REGULATION_OF_RUFFLE_ASSEMBLY	-0.398185	0.00447865	0.014068
LUAD	GOBP_PHOSPHATIDYLSERINE_ACYL_CHAIN_REMODELING	-0.39824	0.00586649	0.0175086
LUAD	REACTOME_DAG_AND_IP3_SIGNALING	-0.398241	0.0224923	0.0516459
LUAD	GOBP_HYDROGEN_PEROXIDE_CATABOLIC_PROCESS	-0.398583	0.0155662	0.0385338
LUAD	GOBP_REGULATION_OF_CELL_PROJECTION_ORGANIZATION	-0.398797	0.194222	0.292
LUAD	REACTOME_SODIUM_CALCIUM_EXCHANGERS	-0.398815	0.000391281	0.0021054
LUAD	GOBP_NATURAL_KILLER_CELL_MEDIATED_IMMUNE_RESPONSE_TO_TUMOR_CELL	-0.398968	0.0657857	0.123896
LUAD	GOBP_PIGMENTATION	-0.398992	0.0184398	0.0441392
LUAD	GOBP_POSITIVE_REGULATION_OF_PHOSPHOLIPID_BIOSYNTHETIC_PROCESS	-0.399419	0.0214126	0.0496041
LUAD	GOBP_RESPONSE_TO_INSULIN	-0.399796	0.0169497	0.041186
LUAD	GOBP_NEUROTRANSMITTER_METABOLIC_PROCESS	-0.400265	0.0695277	0.129351
LUAD	GOBP_HORMONE_MEDIATED_SIGNALING_PATHWAY	-0.40057	0.0502088	0.0997859
LUAD	GOBP_NEGATIVE_REGULATION_OF_B_CELL_APOPTOTIC_PROCESS	-0.40058	0.0200434	0.0472038
LUAD	REACTOME_MISCELLANEOUS_SUBSTRATES	-0.40061	0.0402109	0.0828371
LUAD	GOBP_HYALURONAN_BIOSYNTHETIC_PROCESS	-0.400616	0.0251972	0.0565631
LUAD	REACTOME_EGFR_DOWNREGULATION	-0.400618	0.02602	0.0580182
LUAD	GOBP_APOLIPOPROTEIN_A_I_MEDIATED_SIGNALING_PATHWAY	-0.401153	0.0221272	0.0510388
LUAD	GOBP_RESPONSE_TO_OZONE	-0.401181	0.0256057	0.0573066
LUAD	GOBP_PHOSPHOLIPID_HOMEOSTASIS	-0.402413	0.0122072	0.0317176
LUAD	GOBP_REGULATION_OF_VASCULAR_ASSOCIATED_SMOOTH_MUSCLE_CELL_DIFFERENTIATION	-0.402594	0.0228625	0.0523589
LUAD	GOBP_REGULATION_OF_RIG_I_SIGNALING_PATHWAY	-0.402716	0.00721699	0.0207674
LUAD	GOBP_POSITIVE_REGULATION_OF_GRANULOCYTE_DIFFERENTIATION	-0.402916	0.00406013	0.0129518
LUAD	GOBP_REGULATION_OF_SPROUTING_ANGIOGENESIS	-0.403234	0.0502088	0.0997859
LUAD	GOBP_REGULATION_OF_MITOCHONDRIAL_ELECTRON_TRANSPORT_NADH_TO_UBIQUINONE	-0.403235	0.00106813	0.0045088
LUAD	GOBP_CELLULAR_RESPONSE_TO_KETONE	-0.403295	0.00554005	0.0167103
LUAD	GOBP_EPITHELIAL_FLUID_TRANSPORT	-0.403472	0.0324563	0.0698018
LUAD	GOBP_POSITIVE_REGULATION_OF_FILOPODIUM_ASSEMBLY	-0.403495	0.0063287	0.0186399
LUAD	REACTOME_DISEASES_OF_METABOLISM	-0.40362	0.154818	0.244828
LUAD	GOBP_DORSAL_AORTA_DEVELOPMENT	-0.404386	0.00300871	0.0102456
LUAD	GOBP_MULTICELLULAR_ORGANISMAL_LEVEL_CHEMICAL_HOMEOSTASIS	-0.404535	0.302795	0.411803
LUAD	GOBP_KERATINOCYTE_MIGRATION	-0.404852	0.010036	0.0271371
LUAD	GOBP_POSITIVE_REGULATION_OF_NON_CANONICAL_WNT_SIGNALING_PATHWAY	-0.404924	0.0207181	0.048426
LUAD	HALLMARK_HEME_METABOLISM	-0.405331	0.0487658	0.0975214
LUAD	GOBP_CELLULAR_RESPONSE_TO_MURAMYL_DIPEPTIDE	-0.405398	0.0945697	0.165824
LUAD	GOBP_REGULATION_OF_MEMBRANE_DEPOLARIZATION	-0.405607	0.0137967	0.035026
LUAD	GOBP_POSITIVE_REGULATION_OF_RELEASE_OF_SEQUESTERED_CALCIUM_ION_INTO_CYTOSOL	-0.405693	0.010036	0.0271371
LUAD	GOBP_FATTY_ACID_OMEGA_OXIDATION	-0.406247	0.00933615	0.025604
LUAD	GOBP_REGULATION_OF_MODIFICATION_OF_SYNAPTIC_STRUCTURE	-0.406435	0.0122072	0.0317176
LUAD	GOBP_PERIPHERAL_NERVOUS_SYSTEM_AXON_REGENERATION	-0.406502	0.00124505	0.00508845
LUAD	REACTOME_ADVANCED_GLYCOSYLATION_ENDPRODUCT_RECEPTOR_SIGNALING	-0.406524	0.010218	0.0275367
LUAD	REACTOME_COLLAGEN_BIOSYNTHESIS_AND_MODIFYING_ENZYMES	-0.406555	0.460624	0.566347
LUAD	GOBP_RESPONSE_TO_PLATELET_DERIVED_GROWTH_FACTOR	-0.406639	0.0130943	0.0335523
LUAD	GOBP_POSITIVE_REGULATION_OF_TOLL_LIKE_RECEPTOR_2_SIGNALING_PATHWAY	-0.406645	0.000999682	0.00428747
LUAD	REACTOME_THE_ACTIVATION_OF_ARYLSULFATASES	-0.406804	0.0181329	0.0435018
LUAD	GOBP_LYTIC_VACUOLE_ORGANIZATION	-0.407062	0.0921386	0.162329
LUAD	GOBP_ERYTHROCYTE_DEVELOPMENT	-0.407085	0.00916815	0.0252655
LUAD	GOBP_REGULATION_OF_FOCAL_ADHESION_DISASSEMBLY	-0.4073	0.00735264	0.0210885
LUAD	GOBP_FORMATION_OF_PRIMARY_GERM_LAYER	-0.407399	0.16217	0.254036
LUAD	GOBP_BONE_GROWTH	-0.407509	0.024397	0.0551005
LUAD	GOBP_ISOPRENOID_METABOLIC_PROCESS	-0.407676	0.14427	0.231953
LUAD	GOBP_DIGESTION	-0.407931	0.0571523	0.110776
LUAD	GOBP_PROTEIN_LOCALIZATION_TO_PLASMA_MEMBRANE_RAFT	-0.407998	0.000935312	0.00406201
LUAD	GOBP_NEGATIVE_REGULATION_OF_SMOOTH_MUSCLE_CELL_DIFFERENTIATION	-0.408207	0.0509436	0.100976
LUAD	GOBP_CARDIAC_VENTRICLE_DEVELOPMENT	-0.408272	0.149473	0.238252
LUAD	REACTOME_DEFECTIVE_CSF2RB_CAUSES_SMDP5	-0.408332	0.185804	0.282472
LUAD	GOBP_POSITIVE_REGULATION_OF_CYSTEINE_TYPE_ENDOPEPTIDASE_ACTIVITY_INVOLVED_IN_APOPTOTIC_SIGNALING_PATHWAY	-0.408875	0.0169497	0.041186
LUAD	GOBP_BRANCHING_INVOLVED_IN_SALIVARY_GLAND_MORPHOGENESIS	-0.408966	0.00968042	0.0263606
LUAD	GOBP_REGULATION_OF_NMDA_RECEPTOR_ACTIVITY	-0.409025	0.00749057	0.0214077
LUAD	GOBP_GROWTH_PLATE_CARTILAGE_CHONDROCYTE_DIFFERENTIATION	-0.409746	0.0153018	0.0380159
LUAD	GOBP_POSITIVE_REGULATION_OF_CHEMOKINE_C_C_MOTIF_LIGAND_5_PRODUCTION	-0.409927	0.00102203	0.0043736
LUAD	GOBP_NEURON_REMODELING	-0.409999	0.0133249	0.0340163
LUAD	REACTOME_COLLAGEN_CHAIN_TRIMERIZATION	-0.410025	0.495376	0.600043
LUAD	GOBP_NEGATIVE_REGULATION_OF_VASCULAR_ASSOCIATED_SMOOTH_MUSCLE_CELL_DIFFERENTIATION	-0.41007	0.0169497	0.041186
LUAD	GOBP_REGULATION_OF_ODONTOGENESIS_OF_DENTIN_CONTAINING_TOOTH	-0.410174	0.00207752	0.00762416
LUAD	GOBP_RESPONSE_TO_INCREASED_OXYGEN_LEVELS	-0.410636	0.0111734	0.0295493
LUAD	GOBP_EPOXIDE_METABOLIC_PROCESS	-0.410679	0.0524402	0.103432
LUAD	GOBP_RECEPTOR_RECYCLING	-0.410822	0.000935312	0.00406201
LUAD	GOBP_POLYKETIDE_METABOLIC_PROCESS	-0.410902	0.0734426	0.135044
LUAD	GOBP_POSITIVE_REGULATION_OF_OXIDATIVE_STRESS_INDUCED_CELL_DEATH	-0.410968	0.00216604	0.0078949
LUAD	GOBP_ERK5_CASCADE	-0.411484	0.00300871	0.0102456
LUAD	REACTOME_REGULATION_OF_FOXO_TRANSCRIPTIONAL_ACTIVITY_BY_ACETYLATION	-0.412115	0.0169497	0.041186
LUAD	GOBP_EPITHELIAL_STRUCTURE_MAINTENANCE	-0.412189	0.107506	0.18402
LUAD	GOBP_MICROGLIA_DIFFERENTIATION	-0.412252	0.00447865	0.014068
LUAD	GOBP_REGULATION_OF_EARLY_ENDOSOME_TO_LATE_ENDOSOME_TRANSPORT	-0.412367	0.00124505	0.00508845
LUAD	GOBP_NEGATIVE_REGULATION_OF_TYROSINE_PHOSPHORYLATION_OF_STAT_PROTEIN	-0.412423	0.0221272	0.0510388
LUAD	GOBP_CARDIAC_MUSCLE_CELL_MYOBLAST_DIFFERENTIATION	-0.412518	0.013559	0.034486
LUAD	REACTOME_EPH_EPHRIN_SIGNALING	-0.412591	0.0862803	0.154007
LUAD	GOBP_NEGATIVE_REGULATION_OF_CYTOSKELETON_ORGANIZATION	-0.412759	0.0197133	0.0465972
LUAD	GOBP_ANTIBACTERIAL_INNATE_IMMUNE_RESPONSE	-0.413031	0.000542735	0.0026836
LUAD	GOBP_NEGATIVE_REGULATION_OF_ENDOTHELIAL_CELL_APOPTOTIC_PROCESS	-0.413229	0.169782	0.263306
LUAD	GOBP_POSITIVE_REGULATION_OF_T_HELPER_2_CELL_CYTOKINE_PRODUCTION	-0.413362	0.00806577	0.0227347
LUAD	REACTOME_DISEASES_ASSOCIATED_WITH_SURFACTANT_METABOLISM	-0.413498	0.233127	0.335922
LUAD	GOBP_POSITIVE_REGULATION_OF_LYMPHOCYTE_ANERGY	-0.41404	0.0372779	0.0777927
LUAD	GOBP_NEGATIVE_REGULATION_OF_MACROPHAGE_CHEMOTAXIS	-0.414218	0.00735264	0.0210885
LUAD	GOBP_MUSCLE_HYPERTROPHY	-0.414403	0.0214126	0.0496041
LUAD	GOBP_NEGATIVE_REGULATION_OF_SYNAPTIC_TRANSMISSION	-0.414429	0.0970519	0.169498
LUAD	GOBP_NEGATIVE_REGULATION_OF_SODIUM_ION_TRANSPORT	-0.414548	0.00533163	0.0162085
LUAD	GOBP_TISSUE_REGENERATION	-0.415083	0.0200434	0.0472038
LUAD	REACTOME_INTERLEUKIN_27_SIGNALING	-0.415804	0.118832	0.199162
LUAD	GOBP_REGULATION_OF_HORMONE_LEVELS	-0.416239	0.131073	0.214894
LUAD	KEGG_PATHWAYS_IN_CANCER	-0.416261	0.140879	0.227717
LUAD	GOBP_REGULATION_OF_MYELOID_CELL_APOPTOTIC_PROCESS	-0.416339	0.0240053	0.0544326
LUAD	GOBP_TONIC_SMOOTH_MUSCLE_CONTRACTION	-0.416535	0.02602	0.0580182
LUAD	REACTOME_SPHINGOLIPID_METABOLISM	-0.416634	0.0197133	0.0465972
LUAD	GOBP_REGULATION_OF_APOPTOTIC_PROCESS_INVOLVED_IN_DEVELOPMENT	-0.416661	0.00360493	0.0118166
LUAD	GOBP_REGULATION_OF_PHOSPHATIDYLCHOLINE_BIOSYNTHETIC_PROCESS	-0.416871	0.181697	0.277191
LUAD	GOBP_REGULATION_OF_SERINE_TYPE_PEPTIDASE_ACTIVITY	-0.416927	0.00319663	0.0107188
LUAD	GOBP_POSITIVE_REGULATION_OF_NMDA_GLUTAMATE_RECEPTOR_ACTIVITY	-0.417162	0.0408204	0.0838419
LUAD	GOBP_THYROID_HORMONE_METABOLIC_PROCESS	-0.417453	0.0281793	0.061916
LUAD	GOBP_POSITIVE_REGULATION_OF_PROTEIN_MATURATION	-0.41757	0.0532022	0.104677
LUAD	REACTOME_TICAM1_RIP1_MEDIATED_IKK_COMPLEX_RECRUITMENT	-0.417717	0.0057558	0.0172263
LUAD	GOBP_REGULATION_OF_TRIGLYCERIDE_METABOLIC_PROCESS	-0.417903	0.0119939	0.0312984
LUAD	GOBP_NEGATIVE_REGULATION_OF_AMYLOID_PRECURSOR_PROTEIN_BIOSYNTHETIC_PROCESS	-0.418029	0.00250378	0.008884
LUAD	GOBP_DOPAMINE_METABOLIC_PROCESS	-0.418236	0.0439866	0.0894868
LUAD	GOBP_REGULATION_OF_VITAMIN_D_BIOSYNTHETIC_PROCESS	-0.418315	0.07049	0.130712
LUAD	GOBP_NEGATIVE_REGULATION_OF_SYNAPSE_ORGANIZATION	-0.418392	0.0207181	0.048426
LUAD	GOBP_POSITIVE_REGULATION_OF_LEUKOCYTE_APOPTOTIC_PROCESS	-0.418573	0.263727	0.368659
LUAD	REACTOME_NUCLEAR_RECEPTOR_TRANSCRIPTION_PATHWAY	-0.418662	0.0596373	0.114601
LUAD	GOBP_PHAGOSOME_ACIDIFICATION	-0.418729	0.0304912	0.0662855
LUAD	GOBP_REGULATION_OF_RESPONSE_TO_REACTIVE_OXYGEN_SPECIES	-0.419064	0.0077734	0.022085
LUAD	GOBP_HEART_TRABECULA_MORPHOGENESIS	-0.419141	0.0372779	0.0777927
LUAD	GOBP_EXCITATORY_SYNAPSE_ASSEMBLY	-0.419203	0.0181329	0.0435018
LUAD	GOBP_NEGATIVE_REGULATION_OF_PROTEIN_LOCALIZATION	-0.419417	0.0277354	0.061136
LUAD	GOBP_POSITIVE_REGULATION_OF_BLOOD_VESSEL_REMODELING	-0.419558	7.69067e-06	0.000157357
LUAD	GOBP_MELANOSOME_ASSEMBLY	-0.419696	0.0169497	0.041186
LUAD	GOBP_SERTOLI_CELL_DEVELOPMENT	-0.419842	0.0190672	0.0454042
LUAD	GOBP_RESPONSE_TO_TYPE_III_INTERFERON	-0.420065	0.0532022	0.104677
LUAD	GOBP_KETONE_CATABOLIC_PROCESS	-0.420092	0.0214126	0.0496041
LUAD	GOBP_NEUTRAL_LIPID_METABOLIC_PROCESS	-0.420422	0.00933615	0.025604
LUAD	GOBP_RESPONSE_TO_RETINOIC_ACID	-0.420511	0.0268659	0.059601
LUAD	GOBP_REGULATION_OF_CALCIUM_ION_IMPORT	-0.42065	0.0070836	0.0204385
LUAD	GOBP_NEGATIVE_REGULATION_OF_PROTEIN_LOCALIZATION_TO_NUCLEUS	-0.42066	0.00260877	0.00916541
LUAD	GOBP_GLYCINE_IMPORT_ACROSS_PLASMA_MEMBRANE	-0.420664	0.000935312	0.00406201
LUAD	GOBP_REGULATION_OF_THE_FORCE_OF_HEART_CONTRACTION	-0.42086	0.0172389	0.0417626
LUAD	GOBP_REGULATION_OF_CELLULAR_RESPONSE_TO_TRANSFORMING_GROWTH_FACTOR_BETA_STIMULUS	-0.420948	0.106152	0.182156
LUAD	GOBP_BIOLOGICAL_PROCESS_INVOLVED_IN_INTERACTION_WITH_SYMBIONT	-0.420988	0.00968042	0.0263606
LUAD	REACTOME_ACTIVATION_OF_MATRIX_METALLOPROTEINASES	-0.420991	0.0785879	0.142547
LUAD	GOBP_REGULATION_OF_SEROTONIN_SECRETION	-0.421167	0.000799755	0.00359815
LUAD	GOBP_VAGINA_DEVELOPMENT	-0.421187	0.00116615	0.0048378
LUAD	GOBP_POSITIVE_REGULATION_OF_LAMELLIPODIUM_ASSEMBLY	-0.421641	0.0571523	0.110776
LUAD	GOBP_MESENCHYMAL_EPITHELIAL_CELL_SIGNALING	-0.421765	0.0122072	0.0317176
LUAD	GOBP_POSITIVE_REGULATION_OF_IMMATURE_T_CELL_PROLIFERATION	-0.422046	0.010218	0.0275367
LUAD	GOBP_MYOSIN_FILAMENT_ORGANIZATION	-0.422182	0.00346384	0.0114554
LUAD	GOBP_POSITIVE_REGULATION_OF_CELL_PROJECTION_ORGANIZATION	-0.42228	0.160308	0.251815
LUAD	GOBP_MUCOCILIARY_CLEARANCE	-0.422335	0.261075	0.366068
LUAD	GOBP_REGULATION_OF_PHOSPHOLIPID_METABOLIC_PROCESS	-0.422719	0.0119939	0.0312984
LUAD	GOBP_REGULATION_OF_ATRIAL_CARDIAC_MUSCLE_CELL_MEMBRANE_DEPOLARIZATION	-0.422798	0.000225048	0.00140374
LUAD	GOBP_RESPONSE_TO_FATTY_ACID	-0.423227	0.0214126	0.0496041
LUAD	GOBP_POSITIVE_REGULATION_OF_CELL_PROLIFERATION_IN_BONE_MARROW	-0.423236	0.0070836	0.0204385
LUAD	GOBP_CELLULAR_RESPONSE_TO_REACTIVE_OXYGEN_SPECIES	-0.423286	0.00721699	0.0207674
LUAD	GOBP_NEGATIVE_REGULATION_OF_ALCOHOL_BIOSYNTHETIC_PROCESS	-0.423456	0.00132886	0.00534259
LUAD	GOBP_REGULATION_OF_LIPOPROTEIN_LIPASE_ACTIVITY	-0.423608	0.00085545	0.0038096
LUAD	GOBP_CARDIAC_MUSCLE_CELL_DIFFERENTIATION	-0.423834	0.0539735	0.105935
LUAD	REACTOME_INTEGRIN_SIGNALING	-0.423868	0.039015	0.0808227
LUAD	GOBP_CALCITONIN_FAMILY_RECEPTOR_SIGNALING_PATHWAY	-0.42387	0.00175563	0.00666364
LUAD	REACTOME_RHOA_GTPASE_CYCLE	-0.424045	0.0639779	0.121202
LUAD	GOBP_ENDOCARDIAL_CUSHION_FUSION	-0.424047	0.0224923	0.0516459
LUAD	REACTOME_REGULATION_OF_PTEN_LOCALIZATION	-0.424141	0.00406013	0.0129518
LUAD	GOBP_PHOSPHOLIPID_CATABOLIC_PROCESS	-0.424236	0.00406013	0.0129518
LUAD	KEGG_GAP_JUNCTION	-0.424347	0.0676354	0.126588
LUAD	GOBP_PHOSPHOLIPID_TRANSLOCATION	-0.424808	0.0563433	0.10956
LUAD	GOBP_HEART_TRABECULA_FORMATION	-0.425003	0.0155662	0.0385338
LUAD	GOBP_REGULATION_OF_CHLORIDE_TRANSPORT	-0.425117	0.00235353	0.0084316
LUAD	GOBP_3_PHOSPHOADENOSINE_5_PHOSPHOSULFATE_METABOLIC_PROCESS	-0.425143	0.00695242	0.0201445
LUAD	REACTOME_ADP_SIGNALLING_THROUGH_P2Y_PURINOCEPTOR_12	-0.425654	0.00406013	0.0129518
LUAD	GOBP_RENAL_WATER_ABSORPTION	-0.425661	0.00657188	0.0192502
LUAD	REACTOME_TRAIL_SIGNALING	-0.425916	0.0350645	0.0741207
LUAD	GOBP_ERBB_SIGNALING_PATHWAY	-0.425948	0.039015	0.0808227
LUAD	GOBP_NEGATIVE_REGULATION_OF_FIBROBLAST_PROLIFERATION	-0.426061	0.0224923	0.0516459
LUAD	GOBP_REGULATION_OF_NEUTROPHIL_EXTRAVASATION	-0.426166	0.0115772	0.0304252
LUAD	GOBP_RECOGNITION_OF_APOPTOTIC_CELL	-0.426698	0.0030702	0.0104035
LUAD	REACTOME_NUCLEAR_SIGNALING_BY_ERBB4	-0.426788	0.00106813	0.0045088
LUAD	GOBP_NERVE_GROWTH_FACTOR_SIGNALING_PATHWAY	-0.427048	0.0115772	0.0304252
LUAD	GOBP_NEGATIVE_REGULATION_OF_CELLULAR_RESPONSE_TO_GROWTH_FACTOR_STIMULUS	-0.427056	0.189978	0.286738
LUAD	GOBP_SPECIFICATION_OF_ANIMAL_ORGAN_IDENTITY	-0.427082	0.00933615	0.025604
LUAD	GOBP_NEGATIVE_REGULATION_OF_PERK_MEDIATED_UNFOLDED_PROTEIN_RESPONSE	-0.427209	0.0128674	0.0331381
LUAD	GOBP_NEGATIVE_REGULATION_OF_LAMELLIPODIUM_ORGANIZATION	-0.428208	0.00255578	0.00901211
LUAD	GOBP_SKELETAL_MUSCLE_CELL_PROLIFERATION	-0.428219	0.0210629	0.0489823
LUAD	GOBP_AUTOPHAGOSOME_ORGANIZATION	-0.428299	0.118832	0.199162
LUAD	REACTOME_MET_PROMOTES_CELL_MOTILITY	-0.428733	0.317637	0.427284
LUAD	GOBP_ATRIAL_CARDIAC_MUSCLE_CELL_TO_AV_NODE_CELL_SIGNALING	-0.428753	0.02644	0.0587915
LUAD	REACTOME_EICOSANOIDS	-0.428777	0.0439866	0.0894868
LUAD	GOBP_POSITIVE_REGULATION_OF_MELANOCYTE_DIFFERENTIATION	-0.429234	0.00230532	0.00829586
LUAD	GOBP_POSITIVE_REGULATION_OF_PROTEIN_AUTOPHOSPHORYLATION	-0.429293	0.0256057	0.0573066
LUAD	REACTOME_NR1H2_NR1H3_REGULATE_GENE_EXPRESSION_LINKED_TO_TRIGLYCERIDE_LIPOLYSIS_IN_ADIPOSE	-0.429674	0.0172389	0.0417626
LUAD	GOBP_MODULATION_BY_HOST_OF_SYMBIONT_CATALYTIC_ACTIVITY	-0.430889	0.00916815	0.0252655
LUAD	GOBP_PROTEOGLYCAN_CATABOLIC_PROCESS	-0.43104	0.0309727	0.0671504
LUAD	GOBP_CELL_CELL_JUNCTION_MAINTENANCE	-0.431234	0.00609365	0.0180913
LUAD	GOBP_PROXIMAL_DISTAL_PATTERN_FORMATION_INVOLVED_IN_NEPHRON_DEVELOPMENT	-0.431497	0.0459841	0.0929423
LUAD	GOBP_METANEPHRIC_MESENCHYMAL_CELL_DIFFERENTIATION	-0.431523	0.00900285	0.0248455
LUAD	GOBP_POSITIVE_REGULATION_OF_TRIGLYCERIDE_LIPASE_ACTIVITY	-0.43164	0.00157843	0.0061262
LUAD	GOBP_MESENCHYME_MIGRATION	-0.431736	0.00175563	0.00666364
LUAD	GOBP_MEMBRANE_ORGANIZATION	-0.431954	0.0613433	0.117272
LUAD	GOBP_CERAMIDE_METABOLIC_PROCESS	-0.432135	0.02602	0.0580182
LUAD	GOBP_POSITIVE_REGULATION_OF_SYSTEMIC_ARTERIAL_BLOOD_PRESSURE	-0.432375	0.000280075	0.00164779
LUAD	GOBP_REGULATION_OF_MEMBRANE_LIPID_DISTRIBUTION	-0.432714	0.07049	0.130712
LUAD	GOBP_POSITIVE_REGULATION_OF_SKELETAL_MUSCLE_TISSUE_REGENERATION	-0.432871	0.02644	0.0587915
LUAD	REACTOME_POTENTIAL_THERAPEUTICS_FOR_SARS	-0.432878	0.0420629	0.0860272
LUAD	GOBP_CELL_CELL_ADHESION_INVOLVED_IN_GASTRULATION	-0.432938	0.00157843	0.0061262
LUAD	GOBP_ORGAN_INDUCTION	-0.433334	0.00326161	0.0109064
LUAD	GOBP_DNA_DEAMINATION	-0.433732	0.0232381	0.0530425
LUAD	GOBP_RESPONSE_TO_MUSCLE_STRETCH	-0.434055	0.0077734	0.022085
LUAD	GOBP_ATRIOVENTRICULAR_VALVE_DEVELOPMENT	-0.434332	0.0685762	0.128001
LUAD	REACTOME_INTERLEUKIN_7_SIGNALING	-0.434707	0.02602	0.0580182
LUAD	GOBP_REGULATION_OF_POTASSIUM_ION_TRANSPORT	-0.434809	0.00985676	0.0267426
LUAD	GOBP_POSITIVE_REGULATION_OF_T_CELL_APOPTOTIC_PROCESS	-0.434877	0.160308	0.251815
LUAD	GOBP_POSITIVE_REGULATION_OF_FIBROBLAST_PROLIFERATION	-0.434906	0.0796514	0.144259
LUAD	GOBP_REGULATION_OF_ASTROCYTE_ACTIVATION	-0.434985	0.00985676	0.0267426
LUAD	GOBP_MYOBLAST_DIFFERENTIATION	-0.435395	0.04531	0.0917915
LUAD	GOBP_POSITIVE_REGULATION_OF_EXTRINSIC_APOPTOTIC_SIGNALING_PATHWAY	-0.435549	0.0169497	0.041186
LUAD	GOBP_DORSAL_AORTA_MORPHOGENESIS	-0.435568	0.00669659	0.019497
LUAD	REACTOME_MAPK3_ERK1_ACTIVATION	-0.435569	0.00191036	0.00713017
LUAD	GOBP_KERATINOCYTE_APOPTOTIC_PROCESS	-0.435643	0.00266276	0.00928737
LUAD	GOBP_EMBRYONIC_PROCESS_INVOLVED_IN_FEMALE_PREGNANCY	-0.43579	0.00513031	0.0157455
LUAD	GOBP_MELANOCYTE_PROLIFERATION	-0.435796	0.000391281	0.0021054
LUAD	GOBP_INTERLEUKIN_18_PRODUCTION	-0.435866	0.0648766	0.122447
LUAD	GOBP_ENDODERMAL_CELL_DIFFERENTIATION	-0.436008	0.198535	0.29654
LUAD	GOBP_NEGATIVE_REGULATION_OF_MORPHOGENESIS_OF_AN_EPITHELIUM	-0.436564	0.00791838	0.0223913
LUAD	GOBP_MAMMARY_GLAND_FORMATION	-0.436565	0.0107821	0.0287592
LUAD	GOBP_POSITIVE_REGULATION_OF_CELL_PROLIFERATION_INVOLVED_IN_HEART_MORPHOGENESIS	-0.436668	0.00398081	0.0127664
LUAD	GOBP_OVULATION	-0.436808	0.0695277	0.129351
LUAD	REACTOME_POU5F1_OCT4_SOX2_NANOG_REPRESS_GENES_RELATED_TO_DIFFERENTIATION	-0.437057	0.00657188	0.0192502
LUAD	GOBP_REGULATION_OF_CD8_POSITIVE_ALPHA_BETA_T_CELL_DIFFERENTIATION	-0.437247	0.0268659	0.059601
LUAD	GOBP_PYRIMIDINE_NUCLEOSIDE_METABOLIC_PROCESS	-0.437299	0.0256057	0.0573066
LUAD	GOBP_REGULATION_OF_LIPOPROTEIN_PARTICLE_CLEARANCE	-0.437313	0.000204003	0.00131153
LUAD	GOBP_ENDODERM_FORMATION	-0.437328	0.175664	0.270254
LUAD	GOBP_CARDIAC_SEPTUM_DEVELOPMENT	-0.43749	0.131073	0.214894
LUAD	GOBP_POSITIVE_REGULATION_OF_LAMELLIPODIUM_ORGANIZATION	-0.437599	0.0256057	0.0573066
LUAD	GOBP_EPITHELIAL_CELL_DIFFERENTIATION	-0.438073	0.0874272	0.155622
LUAD	REACTOME_CASPASE_ACTIVATION_VIA_DEPENDENCE_RECEPTORS_IN_THE_ABSENCE_OF_LIGAND	-0.438231	0.00621018	0.0183525
LUAD	GOBP_LUNG_LOBE_DEVELOPMENT	-0.438493	0.0178305	0.0428724
LUAD	GOBP_ADENYLATE_CYCLASE_INHIBITING_G_PROTEIN_COUPLED_RECEPTOR_SIGNALING_PATHWAY	-0.438825	0.00430676	0.0135901
LUAD	GOBP_CHONDROITIN_SULFATE_PROTEOGLYCAN_METABOLIC_PROCESS	-0.438962	0.0563433	0.10956
LUAD	GOBP_GLUCOSYLCERAMIDE_METABOLIC_PROCESS	-0.439113	0.0190672	0.0454042
LUAD	REACTOME_CS_DS_DEGRADATION	-0.439768	0.00806577	0.0227347
LUAD	GOBP_LEUKOTRIENE_SIGNALING_PATHWAY	-0.439968	0.077536	0.141117
LUAD	GOBP_CARBON_DIOXIDE_TRANSPORT	-0.440704	0.0885865	0.157337
LUAD	GOBP_NUCLEOTIDE_BINDING_OLIGOMERIZATION_DOMAIN_CONTAINING_2_SIGNALING_PATHWAY	-0.440751	0.106152	0.182156
LUAD	GOBP_HISTAMINE_TRANSPORT	-0.440945	0.0350645	0.0741207
LUAD	GOBP_TEMPERATURE_HOMEOSTASIS	-0.441708	0.0251972	0.0565631
LUAD	GOBP_CELL_SURFACE_RECEPTOR_SIGNALING_PATHWAY_INVOLVED_IN_HEART_DEVELOPMENT	-0.441839	0.00900285	0.0248455
LUAD	GOBP_REGULATION_OF_OSTEOBLAST_PROLIFERATION	-0.442337	0.0286292	0.0628329
LUAD	GOBP_NEGATIVE_REGULATION_OF_VIRAL_INDUCED_CYTOPLASMIC_PATTERN_RECOGNITION_RECEPTOR_SIGNALING_PATHWAY	-0.442364	0.00682343	0.0198363
LUAD	GOBP_NEGATIVE_REGULATION_OF_GLUCOSE_TRANSMEMBRANE_TRANSPORT	-0.442504	0.00119192	0.00491931
LUAD	GOBP_CELL_JUNCTION_ASSEMBLY	-0.442757	0.302795	0.411803
LUAD	GOBP_POSITIVE_REGULATION_OF_INTERFERON_ALPHA_PRODUCTION	-0.44285	0.0596373	0.114601
LUAD	GOBP_REGULATION_OF_LAMELLIPODIUM_MORPHOGENESIS	-0.442998	0.000836497	0.00373902
LUAD	GOBP_NEGATIVE_REGULATION_OF_BONE_MINERALIZATION	-0.443595	0.0063287	0.0186399
LUAD	GOBP_REGULATION_OF_NATURAL_KILLER_CELL_CHEMOTAXIS	-0.444147	0.173686	0.267896
LUAD	REACTOME_HEME_DEGRADATION	-0.444402	0.0240053	0.0544326
LUAD	GOBP_REGULATION_OF_TRAIL_ACTIVATED_APOPTOTIC_SIGNALING_PATHWAY	-0.44452	0.000595135	0.00286766
LUAD	GOBP_MEMBRANE_LIPID_METABOLIC_PROCESS	-0.444558	0.0277354	0.061136
LUAD	GOBP_NEGATIVE_REGULATION_OF_SINGLE_STRANDED_VIRAL_RNA_REPLICATION_VIA_DOUBLE_STRANDED_DNA_INTERMEDIATE	-0.445015	0.0232381	0.0530425
LUAD	GOBP_POSITIVE_REGULATION_OF_PROTEIN_LOCALIZATION_TO_CELL_PERIPHERY	-0.445021	0.023619	0.0537464
LUAD	GOBP_LIPOXIN_METABOLIC_PROCESS	-0.445115	0.0200434	0.0472038
LUAD	GOBP_POSITIVE_REGULATION_OF_HETEROTYPIC_CELL_CELL_ADHESION	-0.44516	0.0897581	0.159095
LUAD	GOBP_REGULATION_OF_T_CELL_MEDIATED_IMMUNE_RESPONSE_TO_TUMOR_CELL	-0.445208	0.0995859	0.173139
LUAD	GOBP_T_HELPER_2_CELL_CYTOKINE_PRODUCTION	-0.445381	0.0130943	0.0335523
LUAD	GOBP_NEGATIVE_REGULATION_OF_MYELINATION	-0.445474	0.00283091	0.00975036
LUAD	REACTOME_REGULATION_BY_C_FLIP	-0.44559	0.0579709	0.112114
LUAD	GOBP_CERAMIDE_CATABOLIC_PROCESS	-0.445641	0.00179319	0.00676359
LUAD	GOBP_TOLERANCE_INDUCTION_TO_SELF_ANTIGEN	-0.445642	0.00621018	0.0183525
LUAD	GOBP_MUSCLE_ATROPHY	-0.445643	0.0057558	0.0172263
LUAD	REACTOME_DEGRADATION_OF_CYSTEINE_AND_HOMOCYSTEINE	-0.445808	0.00465673	0.0145468
LUAD	REACTOME_FASL_CD95L_SIGNALING	-0.445944	0.02602	0.0580182
LUAD	GOBP_REGULATION_OF_KERATINOCYTE_MIGRATION	-0.446033	0.00985676	0.0267426
LUAD	GOBP_STRIATED_MUSCLE_ATROPHY	-0.446311	0.00933615	0.025604
LUAD	REACTOME_PECAM1_INTERACTIONS	-0.446375	0.0085228	0.0237519
LUAD	GOBP_MEMBRANE_TO_MEMBRANE_DOCKING	-0.446606	0.00586649	0.0175086
LUAD	GOBP_CELLULAR_RESPONSE_TO_SALT	-0.446999	0.0117839	0.0308842
LUAD	REACTOME_TRANSLATION_OF_REPLICASE_AND_ASSEMBLY_OF_THE_REPLICATION_TRANSCRIPTION_COMPLEX	-0.447054	0.0150413	0.0375527
LUAD	GOBP_CHONDROCYTE_DIFFERENTIATION	-0.4471	0.218809	0.320125
LUAD	KEGG_FATTY_ACID_METABOLISM	-0.447454	0.0446442	0.0906905
LUAD	GOBP_NEGATIVE_REGULATION_OF_GLIAL_CELL_MIGRATION	-0.447569	0.00106813	0.0045088
LUAD	GOBP_POSITIVE_REGULATION_OF_ENDOTHELIAL_CELL_DIFFERENTIATION	-0.448029	0.0329642	0.0707047
LUAD	REACTOME_ION_CHANNEL_TRANSPORT	-0.448092	0.0532022	0.104677
LUAD	REACTOME_ACYL_CHAIN_REMODELLING_OF_PI	-0.448112	0.00277381	0.00961901
LUAD	GOBP_PROSTATE_GLAND_MORPHOGENESIS	-0.448172	0.00933615	0.025604
LUAD	GOBP_OLFACTORY_BULB_INTERNEURON_DIFFERENTIATION	-0.448446	0.00141784	0.00562292
LUAD	GOBP_CALCIUM_ION_IMPORT	-0.448783	0.00157843	0.0061262
LUAD	GOBP_LYMPHOCYTE_ANERGY	-0.449045	0.0402109	0.0828371
LUAD	GOBP_REGULATION_OF_MONOATOMIC_ANION_TRANSMEMBRANE_TRANSPORT	-0.449277	0.000204003	0.00131153
LUAD	REACTOME_EGR2_AND_SOX10_MEDIATED_INITIATION_OF_SCHWANN_CELL_MYELINATION	-0.449777	0.00171879	0.00657039
LUAD	GOBP_REGULATION_OF_PROTEIN_SECRETION	-0.449795	0.00406013	0.0129518
LUAD	GOBP_POSITIVE_REGULATION_OF_INTERLEUKIN_1_ALPHA_PRODUCTION	-0.44981	0.00132886	0.00534259
LUAD	GOBP_POSITIVE_REGULATION_OF_CALCIUM_ION_TRANSPORT_INTO_CYTOSOL	-0.449893	0.000698321	0.00325894
LUAD	GOBP_IRON_IMPORT_INTO_CELL	-0.449969	0.00260877	0.00916541
LUAD	REACTOME_EARLY_SARS_COV_2_INFECTION_EVENTS	-0.450062	0.010036	0.0271371
LUAD	GOBP_REGULATION_OF_PROTEIN_DEPHOSPHORYLATION	-0.450155	0.0319552	0.0688314
LUAD	GOBP_RETICULOPHAGY	-0.45034	0.0224923	0.0516459
LUAD	GOBP_RETINOIC_ACID_METABOLIC_PROCESS	-0.450402	0.034529	0.0732458
LUAD	GOBP_PROTEIN_LIPID_COMPLEX_SUBUNIT_ORGANIZATION	-0.450598	0.00024215	0.00147696
LUAD	REACTOME_SARS_COV_1_INFECTION	-0.45066	0.115916	0.195602
LUAD	GOBP_POSITIVE_REGULATION_OF_MIRNA_METABOLIC_PROCESS	-0.450731	0.0309727	0.0671504
LUAD	GOBP_NEGATIVE_REGULATION_OF_CARDIAC_MUSCLE_CELL_PROLIFERATION	-0.451169	0.00216604	0.0078949
LUAD	GOBP_AUTOPHAGOSOME_LYSOSOME_FUSION	-0.451195	0.00791838	0.0223913
LUAD	GOBP_REGULATION_OF_T_CELL_EXTRAVASATION	-0.451367	0.013559	0.034486
LUAD	REACTOME_LIGAND_RECEPTOR_INTERACTIONS	-0.451455	0.00406013	0.0129518
LUAD	REACTOME_PTK6_PROMOTES_HIF1A_STABILIZATION	-0.451669	0.00916815	0.0252655
LUAD	GOBP_NEGATIVE_REGULATION_OF_MACROPHAGE_DERIVED_FOAM_CELL_DIFFERENTIATION	-0.451833	0.00543494	0.0164654
LUAD	GOBP_MAINTENANCE_OF_GASTROINTESTINAL_EPITHELIUM	-0.452401	0.156632	0.247169
LUAD	GOBP_NEGATIVE_REGULATION_OF_NLRP3_INFLAMMASOME_COMPLEX_ASSEMBLY	-0.452534	0.000391281	0.0021054
LUAD	GOBP_PROTEIN_ACTIVATION_CASCADE	-0.452632	0.0197133	0.0465972
LUAD	REACTOME_PHOSPHOLIPID_METABOLISM	-0.453199	0.0466667	0.0940261
LUAD	KEGG_ETHER_LIPID_METABOLISM	-0.453509	0.00968042	0.0263606
LUAD	GOBP_SECONDARY_METABOLIC_PROCESS	-0.453765	0.02602	0.0580182
LUAD	GOBP_AMINE_METABOLIC_PROCESS	-0.453802	0.035607	0.0748244
LUAD	GOBP_REGULATION_OF_MEMBRANE_TUBULATION	-0.453857	0.0187512	0.0447956
LUAD	GOBP_NEGATIVE_REGULATION_OF_PROTEIN_LOCALIZATION_TO_CELL_PERIPHERY	-0.453956	0.00221158	0.00804265
LUAD	GOBP_ANTIVIRAL_INNATE_IMMUNE_RESPONSE	-0.454119	0.0408204	0.0838419
LUAD	GOBP_RESPONSE_TO_INTERLEUKIN_4	-0.454238	0.0807265	0.145658
LUAD	GOBP_POSITIVE_REGULATION_OF_TRANSMEMBRANE_RECEPTOR_PROTEIN_SERINE_THREONINE_KINASE_SIGNALING_PATHWAY	-0.454492	0.0724474	0.13352
LUAD	GOBP_POSITIVE_REGULATION_OF_ACTIN_FILAMENT_DEPOLYMERIZATION	-0.454557	0.00154503	0.00602082
LUAD	GOBP_POSITIVE_REGULATION_OF_PSEUDOPODIUM_ASSEMBLY	-0.454746	0.0172389	0.0417626
LUAD	GOBP_NEGATIVE_REGULATION_OF_STRESS_ACTIVATED_PROTEIN_KINASE_SIGNALING_CASCADE	-0.455057	0.00124505	0.00508845
LUAD	GOBP_GRANULOCYTE_DIFFERENTIATION	-0.455065	0.0122072	0.0317176
LUAD	GOBP_DEVELOPMENTAL_PIGMENTATION	-0.455131	0.000542735	0.0026836
LUAD	KEGG_GNRH_SIGNALING_PATHWAY	-0.455211	0.0214126	0.0496041
LUAD	REACTOME_METABOLISM_OF_ANGIOTENSINOGEN_TO_ANGIOTENSINS	-0.455292	0.0133249	0.0340163
LUAD	GOBP_REGULATION_OF_NAD_P_H_OXIDASE_ACTIVITY	-0.455333	0.000935312	0.00406201
LUAD	GOBP_TANGENTIAL_MIGRATION_FROM_THE_SUBVENTRICULAR_ZONE_TO_THE_OLFACTORY_BULB	-0.455578	0.0063287	0.0186399
LUAD	GOBP_NEGATIVE_REGULATION_OF_METALLOPEPTIDASE_ACTIVITY	-0.455591	0.0228625	0.0523589
LUAD	GOBP_CHONDROCYTE_DEVELOPMENT_INVOLVED_IN_ENDOCHONDRAL_BONE_MORPHOGENESIS	-0.455633	0.00277381	0.00961901
LUAD	GOBP_BRONCHIOLE_DEVELOPMENT	-0.455781	0.0011409	0.00475555
LUAD	GOBP_NEGATIVE_REGULATION_OF_ENDOTHELIAL_CELL_DIFFERENTIATION	-0.455865	0.0130943	0.0335523
LUAD	GOBP_REGULATION_OF_AMYLOID_PRECURSOR_PROTEIN_CATABOLIC_PROCESS	-0.455925	0.00533163	0.0162085
LUAD	REACTOME_SIGNALING_BY_CYTOSOLIC_FGFR1_FUSION_MUTANTS	-0.455965	0.0203783	0.0477592
LUAD	GOBP_MUSCLE_CELL_FATE_COMMITMENT	-0.456115	0.000542735	0.0026836
LUAD	GOBP_REGULATION_OF_GLYCOPROTEIN_METABOLIC_PROCESS	-0.456534	0.00216604	0.0078949
LUAD	GOBP_RESPONSE_TO_INTERFERON_ALPHA	-0.456737	0.0676354	0.126588
LUAD	GOBP_REGULATION_OF_INFLAMMATORY_RESPONSE_TO_WOUNDING	-0.456798	0.0361567	0.0757813
LUAD	GOBP_PROTEIN_LOCALIZATION_TO_ENDOSOME	-0.457017	0.00148018	0.00581985
LUAD	GOBP_ACTIN_POLYMERIZATION_DEPENDENT_CELL_MOTILITY	-0.457037	0.00235353	0.0084316
LUAD	GOBP_PLASMA_MEMBRANE_REPAIR	-0.457209	0.00382638	0.0123866
LUAD	GOBP_POSITIVE_REGULATION_OF_PROTEIN_DEPOLYMERIZATION	-0.457317	0.00127243	0.00516529
LUAD	GOBP_RESPONSE_TO_INTERFERON_BETA	-0.457663	0.311644	0.421281
LUAD	GOBP_NEGATIVE_REGULATION_OF_SODIUM_ION_TRANSMEMBRANE_TRANSPORT	-0.457794	0.00398081	0.0127664
LUAD	GOBP_TRANSMEMBRANE_RECEPTOR_PROTEIN_SERINE_THREONINE_KINASE_SIGNALING_PATHWAY	-0.458045	0.305726	0.414852
LUAD	GOBP_CARDIAC_MUSCLE_TISSUE_REGENERATION	-0.458054	0.000595135	0.00286766
LUAD	GOBP_REGULATION_OF_VASOCONSTRICTION	-0.45816	0.0420629	0.0860272
LUAD	GOBP_NEGATIVE_REGULATION_OF_MYELOID_CELL_DIFFERENTIATION	-0.458162	0.0314606	0.067918
LUAD	GOBP_POSITIVE_REGULATION_OF_CALCIUM_ION_IMPORT_ACROSS_PLASMA_MEMBRANE	-0.458169	0.00398081	0.0127664
LUAD	GOBP_REGULATION_OF_LEUKOCYTE_ADHESION_TO_ARTERIAL_ENDOTHELIAL_CELL	-0.458695	0.00168266	0.00645534
LUAD	GOBP_LIPID_OXIDATION	-0.458962	0.0945697	0.165824
LUAD	GOBP_REGULATION_OF_SMAD_PROTEIN_SIGNAL_TRANSDUCTION	-0.459089	0.00669659	0.019497
LUAD	GOBP_NEGATIVE_REGULATION_OF_ADENYLATE_CYCLASE_ACTIVATING_ADRENERGIC_RECEPTOR_SIGNALING_PATHWAY	-0.459105	0.0147848	0.0369888
LUAD	GOBP_POSITIVE_REGULATION_OF_FOCAL_ADHESION_ASSEMBLY	-0.459291	0.0169497	0.041186
LUAD	GOBP_POSITIVE_REGULATION_OF_TOLL_LIKE_RECEPTOR_9_SIGNALING_PATHWAY	-0.459343	0.00175563	0.00666364
LUAD	GOBP_INOSITOL_TRISPHOSPHATE_BIOSYNTHETIC_PROCESS	-0.459344	0.0128674	0.0331381
LUAD	GOBP_REGULATION_OF_INTEGRIN_MEDIATED_SIGNALING_PATHWAY	-0.459478	0.0420629	0.0860272
LUAD	REACTOME_DEFECTIVE_CHST6_CAUSES_MCDC1	-0.459724	0.00255578	0.00901211
LUAD	GOBP_MEMBRANE_LIPID_CATABOLIC_PROCESS	-0.459761	0.000391281	0.0021054
LUAD	GOBP_PHARYNGEAL_ARCH_ARTERY_MORPHOGENESIS	-0.459953	0.0676354	0.126588
LUAD	GOBP_FIBROBLAST_PROLIFERATION	-0.460029	0.0563433	0.10956
LUAD	GOBP_NEGATIVE_REGULATION_OF_CYTOSOLIC_CALCIUM_ION_CONCENTRATION	-0.460132	0.000667259	0.00314137
LUAD	GOBP_REGULATION_OF_GERMINAL_CENTER_FORMATION	-0.460177	0.0161072	0.0396185
LUAD	GOBP_BRONCHUS_DEVELOPMENT	-0.460519	0.00230532	0.00829586
LUAD	GOBP_MACROPHAGE_INFLAMMATORY_PROTEIN_1_ALPHA_PRODUCTION	-0.460563	0.00669659	0.019497
LUAD	GOBP_GLIAL_CELL_APOPTOTIC_PROCESS	-0.460593	0.005647	0.0169639
LUAD	GOBP_REGULATION_OF_COMPLEMENT_ACTIVATION_CLASSICAL_PATHWAY	-0.460678	0.0109762	0.02918
LUAD	GOBP_GLYCOSPHINGOLIPID_METABOLIC_PROCESS	-0.460851	0.00212135	0.00775844
LUAD	GOBP_MONOATOMIC_ION_TRANSMEMBRANE_TRANSPORT	-0.461261	0.0667053	0.125261
LUAD	GOBP_N_GLYCAN_PROCESSING	-0.461328	0.0184398	0.0441392
LUAD	GOBP_CELL_MIGRATION_INVOLVED_IN_HEART_DEVELOPMENT	-0.46137	0.00900285	0.0248455
LUAD	GOBP_RELAXATION_OF_VASCULAR_ASSOCIATED_SMOOTH_MUSCLE	-0.461443	0.0145321	0.0364702
LUAD	GOBP_NEGATIVE_REGULATION_OF_PROTEIN_LOCALIZATION_TO_MEMBRANE	-0.461781	0.00260877	0.00916541
LUAD	REACTOME_RAB_GEFS_EXCHANGE_GTP_FOR_GDP_ON_RABS	-0.461942	0.00868021	0.024107
LUAD	GOBP_PYRUVATE_TRANSMEMBRANE_TRANSPORT	-0.462294	0.000167339	0.00113168
LUAD	GOBP_RESPONSE_TO_FIBROBLAST_GROWTH_FACTOR	-0.462471	0.0340005	0.0723317
LUAD	GOBP_POSITIVE_REGULATION_OF_LIPID_BIOSYNTHETIC_PROCESS	-0.46249	0.0203783	0.0477592
LUAD	REACTOME_VLDLR_INTERNALISATION_AND_DEGRADATION	-0.462506	0.00360493	0.0118166
LUAD	GOBP_RESPONSE_TO_STEROL	-0.462694	0.00255578	0.00901211
LUAD	GOBP_CLATHRIN_DEPENDENT_ENDOCYTOSIS	-0.462699	0.0150413	0.0375527
LUAD	GOBP_REGULATION_OF_BLOOD_VESSEL_REMODELING	-0.462954	0.000293907	0.00170626
LUAD	GOBP_RECEPTOR_CATABOLIC_PROCESS	-0.463502	0.00398081	0.0127664
LUAD	GOBP_THYMOCYTE_MIGRATION	-0.463638	0.0107821	0.0287592
LUAD	GOBP_NEGATIVE_REGULATION_OF_INTERLEUKIN_4_PRODUCTION	-0.463746	0.00430676	0.0135901
LUAD	GOBP_AMYLOID_PRECURSOR_PROTEIN_METABOLIC_PROCESS	-0.463905	0.0193879	0.046054
LUAD	GOBP_CELL_COMMUNICATION_BY_ELECTRICAL_COUPLING_INVOLVED_IN_CARDIAC_CONDUCTION	-0.463951	0.00367742	0.011993
LUAD	REACTOME_SIALIC_ACID_METABOLISM	-0.464	0.00447865	0.014068
LUAD	GOBP_REGULATION_OF_SMOOTH_MUSCLE_CONTRACTION	-0.464007	0.0153018	0.0380159
LUAD	GOBP_NEGATIVE_REGULATION_OF_NITRIC_OXIDE_SYNTHASE_ACTIVITY	-0.464035	0.000391281	0.0021054
LUAD	GOBP_MAMMARY_GLAND_MORPHOGENESIS	-0.465224	0.00266276	0.00928737
LUAD	GOBP_RESPONSE_TO_OSMOTIC_STRESS	-0.465442	0.0111734	0.0295493
LUAD	REACTOME_LISTERIA_MONOCYTOGENES_ENTRY_INTO_HOST_CELLS	-0.465454	0.00195095	0.00725078
LUAD	GOBP_POSITIVE_REGULATION_OF_VASCULAR_ASSOCIATED_SMOOTH_MUSCLE_CELL_MIGRATION	-0.465615	0.00319663	0.0107188
LUAD	GOBP_NEGATIVE_REGULATION_OF_OSTEOBLAST_DIFFERENTIATION	-0.465702	0.0300162	0.0654893
LUAD	GOBP_NEGATIVE_REGULATION_OF_RECEPTOR_SIGNALING_PATHWAY_VIA_JAK_STAT	-0.465718	0.00422308	0.0133786
LUAD	GOBP_NEGATIVE_REGULATION_OF_CANONICAL_WNT_SIGNALING_PATHWAY	-0.465809	0.0304912	0.0662855
LUAD	GOBP_IMMUNE_RESPONSE_INHIBITING_SIGNAL_TRANSDUCTION	-0.465937	0.230696	0.333166
LUAD	GOBP_CELL_CELL_SIGNALING	-0.46601	0.151239	0.240193
LUAD	REACTOME_DEFECTS_OF_CONTACT_ACTIVATION_SYSTEM_CAS_AND_KALLIKREIN_KININ_SYSTEM_KKS	-0.466101	0.00245275	0.00873187
LUAD	GOBP_NEGATIVE_REGULATION_OF_INTRACELLULAR_PROTEIN_TRANSPORT	-0.466435	0.00513031	0.0157455
LUAD	GOBP_CELL_FATE_DETERMINATION	-0.466824	0.0155662	0.0385338
LUAD	GOBP_REGULATION_OF_T_CELL_COSTIMULATION	-0.466915	0.0214126	0.0496041
LUAD	HALLMARK_ESTROGEN_RESPONSE_EARLY	-0.467077	0.0466667	0.0940261
LUAD	GOBP_NEUTROPHIL_DIFFERENTIATION	-0.467176	0.00138758	0.00553942
LUAD	GOBP_CELL_ADHESION_INVOLVED_IN_HEART_MORPHOGENESIS	-0.467449	0.0077734	0.022085
LUAD	GOBP_CELL_CELL_JUNCTION_ORGANIZATION	-0.467621	0.0587992	0.11333
LUAD	GOBP_RESPONSE_TO_XENOBIOTIC_STIMULUS	-0.467628	0.00474815	0.0147559
LUAD	GOBP_MEMBRANE_DEPOLARIZATION_DURING_ACTION_POTENTIAL	-0.467748	0.00119192	0.00491931
LUAD	GOBP_PROSTANOID_BIOSYNTHETIC_PROCESS	-0.467775	0.023619	0.0537464
LUAD	GOBP_CARDIAC_VENTRICLE_MORPHOGENESIS	-0.468129	0.0334789	0.0715698
LUAD	GOBP_DUCTUS_ARTERIOSUS_CLOSURE	-0.468228	0.00260877	0.00916541
LUAD	GOBP_POSITIVE_REGULATION_OF_MEMORY_T_CELL_DIFFERENTIATION	-0.468257	0.0111734	0.0295493
LUAD	GOBP_REGULATION_OF_ORGAN_GROWTH	-0.468376	0.0214126	0.0496041
LUAD	GOBP_CORTICOSTERONE_SECRETION	-0.468535	0.000248117	0.00150763
LUAD	REACTOME_NOD1_2_SIGNALING_PATHWAY	-0.469216	0.0161072	0.0396185
LUAD	REACTOME_TYSND1_CLEAVES_PEROXISOMAL_PROTEINS	-0.469658	0.0221272	0.0510388
LUAD	GOBP_POSITIVE_REGULATION_OF_SIGNALING_RECEPTOR_ACTIVITY	-0.47055	0.0130943	0.0335523
LUAD	GOBP_POSITIVE_REGULATION_OF_VASCULOGENESIS	-0.471278	0.0184398	0.0441392
LUAD	GOBP_ENDOCRINE_PROCESS	-0.471408	0.00360493	0.0118166
LUAD	GOBP_REGULATION_OF_GROWTH_HORMONE_RECEPTOR_SIGNALING_PATHWAY	-0.471572	0.00179319	0.00676359
LUAD	GOBP_NEGATIVE_REGULATION_OF_CELL_CYCLE_G1_S_PHASE_TRANSITION	-0.471668	0.0150413	0.0375527
LUAD	GOBP_REGULATION_OF_HEART_RATE_BY_CARDIAC_CONDUCTION	-0.471889	0.0033278	0.0110815
LUAD	GOBP_NEGATIVE_REGULATION_OF_AMINE_METABOLIC_PROCESS	-0.471993	0.0059791	0.0177951
LUAD	GOBP_LIPOPROTEIN_LOCALIZATION	-0.472692	0.00148018	0.00581985
LUAD	GOBP_TRACHEA_CARTILAGE_DEVELOPMENT	-0.47284	0.00360493	0.0118166
LUAD	GOBP_INTERLEUKIN_17_MEDIATED_SIGNALING_PATHWAY	-0.472931	0.00300871	0.0102456
LUAD	GOBP_PROSTATE_GLAND_DEVELOPMENT	-0.472946	0.00221158	0.00804265
LUAD	GOBP_REGULATION_OF_HIGH_DENSITY_LIPOPROTEIN_PARTICLE_CLEARANCE	-0.473205	6.84267e-06	0.000146866
LUAD	GOBP_NEGATIVE_REGULATION_OF_ENDOPLASMIC_RETICULUM_UNFOLDED_PROTEIN_RESPONSE	-0.473218	0.000799755	0.00359815
LUAD	GOBP_REGULATION_OF_MIRNA_TRANSCRIPTION	-0.473408	0.0604854	0.11593
LUAD	GOBP_REGULATION_OF_GROWTH	-0.473525	0.0473578	0.0951996
LUAD	GOBP_NEGATIVE_REGULATION_OF_SERINE_TYPE_PEPTIDASE_ACTIVITY	-0.473739	0.00266276	0.00928737
LUAD	REACTOME_RAF_INDEPENDENT_MAPK1_3_ACTIVATION	-0.474343	0.0124238	0.0321937
LUAD	GOBP_NEGATIVE_REGULATION_OF_CELLULAR_EXTRAVASATION	-0.474462	0.000266855	0.0015855
LUAD	GOBP_NEGATIVE_CHEMOTAXIS	-0.474641	0.0232381	0.0530425
LUAD	REACTOME_REGULATION_OF_INSULIN_SECRETION	-0.474748	0.0016125	0.00622581
LUAD	GOBP_NEGATIVE_REGULATION_OF_COLLAGEN_METABOLIC_PROCESS	-0.474813	0.00447865	0.014068
LUAD	GOBP_PROTEIN_LOCALIZATION_TO_EXTRACELLULAR_REGION	-0.475142	0.00503225	0.0154988
LUAD	KEGG_GLYCOSPHINGOLIPID_BIOSYNTHESIS_GLOBO_SERIES	-0.475503	0.0256057	0.0573066
LUAD	GOBP_REGULATION_OF_PHOSPHOLIPID_CATABOLIC_PROCESS	-0.475533	0.000682626	0.00319653
LUAD	REACTOME_INTERLEUKIN_23_SIGNALING	-0.475772	0.0314606	0.067918
LUAD	GOBP_POSITIVE_REGULATION_OF_INTEGRIN_ACTIVATION	-0.476295	0.00154503	0.00602082
LUAD	GOBP_ARACHIDONIC_ACID_METABOLIC_PROCESS	-0.47645	0.0502088	0.0997859
LUAD	GOBP_REGULATION_OF_I_KAPPAB_PHOSPHORYLATION	-0.476565	0.0142832	0.0360333
LUAD	GOBP_NEGATIVE_REGULATION_OF_ENDOCYTOSIS	-0.476568	0.035607	0.0748244
LUAD	REACTOME_FLT3_SIGNALING_IN_DISEASE	-0.476795	0.0039029	0.0125878
LUAD	GOBP_CELLULAR_RESPONSE_TO_ETHANOL	-0.476806	0.00106813	0.0045088
LUAD	HALLMARK_BILE_ACID_METABOLISM	-0.476832	0.0909421	0.160632
LUAD	GOBP_MANNOSE_METABOLIC_PROCESS	-0.476953	0.00422308	0.0133786
LUAD	GOBP_PARACRINE_SIGNALING	-0.47713	0.0147848	0.0369888
LUAD	REACTOME_SIGNAL_AMPLIFICATION	-0.477187	0.00179319	0.00676359
LUAD	GOBP_POSITIVE_REGULATION_OF_PLASMA_MEMBRANE_BOUNDED_CELL_PROJECTION_ASSEMBLY	-0.477247	0.0115772	0.0304252
LUAD	GOBP_RESPONSE_TO_AMYLOID_BETA	-0.477347	0.0329642	0.0707047
LUAD	GOBP_POSITIVE_REGULATION_OF_STORE_OPERATED_CALCIUM_CHANNEL_ACTIVITY	-0.477639	0.00207752	0.00762416
LUAD	GOBP_REGULATION_OF_PHOSPHATIDYLCHOLINE_METABOLIC_PROCESS	-0.477661	0.0277354	0.061136
LUAD	GOBP_REGULATION_OF_TUMOR_NECROSIS_FACTOR_MEDIATED_SIGNALING_PATHWAY	-0.477835	0.0104031	0.0279572
LUAD	GOBP_RECEPTOR_MEDIATED_ENDOCYTOSIS_INVOLVED_IN_CHOLESTEROL_TRANSPORT	-0.478147	0.000518177	0.00259546
LUAD	GOBP_DIPEPTIDE_TRANSMEMBRANE_TRANSPORT	-0.478195	0.000568373	0.00276637
LUAD	GOBP_POSITIVE_REGULATION_OF_LYMPHOCYTE_APOPTOTIC_PROCESS	-0.478221	0.107506	0.18402
LUAD	GOBP_REGULATION_OF_PHOSPHOLIPASE_A2_ACTIVITY	-0.478392	0.000219603	0.00138231
LUAD	GOBP_CARDIAC_NEURAL_CREST_CELL_MIGRATION_INVOLVED_IN_OUTFLOW_TRACT_MORPHOGENESIS	-0.479158	0.0163838	0.0401759
LUAD	GOBP_NEGATIVE_REGULATION_OF_TYPE_I_INTERFERON_PRODUCTION	-0.479315	0.0396091	0.081895
LUAD	GOBP_REGULATION_OF_EXTRACELLULAR_MATRIX_CONSTITUENT_SECRETION	-0.479632	0.0175325	0.0423249
LUAD	GOBP_REGULATION_OF_NK_T_CELL_DIFFERENTIATION	-0.479826	0.00968042	0.0263606
LUAD	GOBP_NEGATIVE_REGULATION_OF_PHOSPHOLIPID_METABOLIC_PROCESS	-0.479881	0.00207752	0.00762416
LUAD	GOBP_MUSCLE_ORGAN_MORPHOGENESIS	-0.480111	0.0983123	0.171327
LUAD	GOBP_POSITIVE_REGULATION_OF_NUCLEOTIDE_BINDING_OLIGOMERIZATION_DOMAIN_CONTAINING_SIGNALING_PATHWAY	-0.480383	0.00523009	0.0159703
LUAD	GOBP_POSITIVE_REGULATION_OF_PROTEIN_DEUBIQUITINATION	-0.480773	0.000483276	0.00246811
LUAD	GOBP_REGULATION_OF_INWARD_RECTIFIER_POTASSIUM_CHANNEL_ACTIVITY	-0.481156	0.00414088	0.0131615
LUAD	REACTOME_OPIOID_SIGNALLING	-0.481373	0.0166646	0.0407194
LUAD	GOBP_NEGATIVE_REGULATION_OF_INTERLEUKIN_5_PRODUCTION	-0.481498	0.00027339	0.00161636
LUAD	GOBP_POSITIVE_REGULATION_OF_INTERFERON_BETA_PRODUCTION	-0.481647	0.151239	0.240193
LUAD	GOBP_LIPID_BIOSYNTHETIC_PROCESS	-0.481667	0.19637	0.294356
LUAD	GOBP_CARDIAC_MUSCLE_TISSUE_MORPHOGENESIS	-0.481679	0.0367136	0.0767482
LUAD	REACTOME_G_ALPHA_Z_SIGNALLING_EVENTS	-0.481826	0.0147848	0.0369888
LUAD	GOBP_CELLULAR_RESPONSE_TO_PARATHYROID_HORMONE_STIMULUS	-0.481842	0.00132886	0.00534259
LUAD	GOBP_MICROVILLUS_ASSEMBLY	-0.481922	0.00313283	0.0105748
LUAD	GOBP_REGULATION_OF_PROTEIN_LOCALIZATION_TO_CELL_PERIPHERY	-0.482193	0.0494828	0.0986484
LUAD	GOBP_AMINE_CATABOLIC_PROCESS	-0.482377	0.000280075	0.00164779
LUAD	GOBP_VENTRICULAR_CARDIAC_MUSCLE_TISSUE_DEVELOPMENT	-0.482446	0.0210629	0.0489823
LUAD	GOBP_COMPLEMENT_ACTIVATION_LECTIN_PATHWAY	-0.482486	0.00106813	0.0045088
LUAD	GOBP_CELLULAR_RESPONSE_TO_PEPTIDE_HORMONE_STIMULUS	-0.483454	0.02644	0.0587915
LUAD	GOBP_EPITHELIAL_CELL_PROLIFERATION_INVOLVED_IN_PROSTATE_GLAND_DEVELOPMENT	-0.483489	0.00050629	0.00255451
LUAD	GOBP_POSITIVE_REGULATION_OF_BLOOD_PRESSURE	-0.483638	0.00106813	0.0045088
LUAD	GOBP_POSITIVE_REGULATION_OF_ANIMAL_ORGAN_MORPHOGENESIS	-0.48379	0.00288908	0.0099188
LUAD	GOBP_NEGATIVE_REGULATION_OF_AMYLOID_PRECURSOR_PROTEIN_CATABOLIC_PROCESS	-0.484794	0.0010919	0.00458901
LUAD	GOBP_REGULATION_OF_RECEPTOR_MEDIATED_ENDOCYTOSIS_INVOLVED_IN_CHOLESTEROL_TRANSPORT	-0.484862	0.000199039	0.00129168
LUAD	KEGG_NEUROTROPHIN_SIGNALING_PATHWAY	-0.485053	0.0695277	0.129351
LUAD	GOBP_NEGATIVE_REGULATION_OF_SMALL_GTPASE_MEDIATED_SIGNAL_TRANSDUCTION	-0.485717	0.0153018	0.0380159
LUAD	GOBP_INOSITOL_PHOSPHATE_MEDIATED_SIGNALING	-0.486076	0.0115772	0.0304252
LUAD	GOBP_LOW_DENSITY_LIPOPROTEIN_PARTICLE_CLEARANCE	-0.486288	0.000518177	0.00259546
LUAD	REACTOME_G_BETA_GAMMA_SIGNALLING_THROUGH_PI3KGAMMA	-0.486364	0.00657188	0.0192502
LUAD	GOBP_CHONDROCYTE_PROLIFERATION	-0.4868	0.0203783	0.0477592
LUAD	REACTOME_CGMP_EFFECTS	-0.487208	0.00447865	0.014068
LUAD	GOBP_ACTIVATION_OF_JANUS_KINASE_ACTIVITY	-0.487428	0.0145321	0.0364702
LUAD	GOBP_MAST_CELL_MIGRATION	-0.487489	0.0480574	0.0963047
LUAD	GOBP_NEGATIVE_REGULATION_OF_GLIAL_CELL_APOPTOTIC_PROCESS	-0.487495	0.00353375	0.0116347
LUAD	GOBP_SELF_PROTEOLYSIS	-0.487531	0.00933615	0.025604
LUAD	GOBP_REGULATION_OF_CATION_CHANNEL_ACTIVITY	-0.487635	0.00300871	0.0102456
LUAD	GOBP_NEUROTROPHIN_SIGNALING_PATHWAY	-0.487732	0.00195095	0.00725078
LUAD	GOBP_CELL_SUBSTRATE_JUNCTION_DISASSEMBLY	-0.487768	0.00300871	0.0102456
LUAD	GOBP_NEGATIVE_REGULATION_OF_TYPE_2_IMMUNE_RESPONSE	-0.487989	0.00175563	0.00666364
LUAD	GOBP_REGULATION_OF_GLIAL_CELL_APOPTOTIC_PROCESS	-0.488483	0.00151228	0.00591713
LUAD	GOBP_SKELETAL_MUSCLE_ORGAN_DEVELOPMENT	-0.488493	0.0200434	0.0472038
LUAD	GOBP_POSITIVE_REGULATION_OF_CELL_PROLIFERATION_INVOLVED_IN_KIDNEY_DEVELOPMENT	-0.488533	0.0105911	0.0283517
LUAD	GOBP_POSITIVE_REGULATION_OF_MEMBRANE_PROTEIN_ECTODOMAIN_PROTEOLYSIS	-0.488594	0.00250378	0.008884
LUAD	GOBP_VASCULAR_ASSOCIATED_SMOOTH_MUSCLE_CELL_DIFFERENTIATION	-0.488937	0.0340005	0.0723317
LUAD	GOBP_RELAXATION_OF_SMOOTH_MUSCLE	-0.489047	0.00171879	0.00657039
LUAD	GOBP_NEGATIVE_REGULATION_OF_LEUKOCYTE_ADHESION_TO_VASCULAR_ENDOTHELIAL_CELL	-0.489372	0.00179319	0.00676359
LUAD	GOBP_MESANGIAL_CELL_DEVELOPMENT	-0.489557	0.00430676	0.0135901
LUAD	GOBP_STORE_OPERATED_CALCIUM_ENTRY	-0.489596	0.00175563	0.00666364
LUAD	GOBP_CELLULAR_RESPONSE_TO_VIRUS	-0.490762	0.175664	0.270254
LUAD	REACTOME_MUCOPOLYSACCHARIDOSES	-0.490803	0.0145321	0.0364702
LUAD	GOBP_ADENYLATE_CYCLASE_ACTIVATING_ADRENERGIC_RECEPTOR_SIGNALING_PATHWAY	-0.490901	0.0571523	0.110776
LUAD	GOBP_REGULATION_OF_ANGIOTENSIN_LEVELS_IN_BLOOD	-0.491149	0.00183149	0.0068838
LUAD	GOBP_NEGATIVE_REGULATION_OF_RESPONSE_TO_ENDOPLASMIC_RETICULUM_STRESS	-0.491204	0.0111734	0.0295493
LUAD	REACTOME_METABOLISM_OF_LIPIDS	-0.491294	0.0829122	0.149016
LUAD	GOBP_SOMATIC_STEM_CELL_DIVISION	-0.49151	0.00346384	0.0114554
LUAD	GOBP_CHOLANGIOCYTE_PROLIFERATION	-0.491525	0.000450577	0.00234968
LUAD	REACTOME_CARDIAC_CONDUCTION	-0.491904	0.0251972	0.0565631
LUAD	GOBP_NEGATIVE_REGULATION_OF_RUFFLE_ASSEMBLY	-0.492307	0.00171879	0.00657039
LUAD	GOBP_NEGATIVE_REGULATION_OF_ASTROCYTE_ACTIVATION	-0.492525	0.00141784	0.00562292
LUAD	GOBP_CANNABINOID_SIGNALING_PATHWAY	-0.492534	0.0309727	0.0671504
LUAD	REACTOME_ACETYLCHOLINE_REGULATES_INSULIN_SECRETION	-0.492784	0.000894555	0.00393107
LUAD	REACTOME_TERMINAL_PATHWAY_OF_COMPLEMENT	-0.49279	0.117367	0.197428
LUAD	GOBP_CELLULAR_RESPONSE_TO_AMYLOID_BETA	-0.492926	0.00900285	0.0248455
LUAD	GOBP_RENAL_SYSTEM_DEVELOPMENT	-0.492932	0.320661	0.430212
LUAD	GOBP_POSITIVE_REGULATION_OF_COAGULATION	-0.493025	0.00985676	0.0267426
LUAD	GOBP_GRANULOCYTE_COLONY_STIMULATING_FACTOR_PRODUCTION	-0.493243	0.00031586	0.00179161
LUAD	GOBP_REGULATION_OF_DEPHOSPHORYLATION	-0.493301	0.0153018	0.0380159
LUAD	GOBP_NEGATIVE_REGULATION_OF_INTERLEUKIN_17_PRODUCTION	-0.493485	0.0367136	0.0767482
LUAD	GOBP_MUSCLE_CELL_DEVELOPMENT	-0.493692	0.0754667	0.138029
LUAD	GOBP_REGULATION_OF_CELL_COMMUNICATION_BY_ELECTRICAL_COUPLING_INVOLVED_IN_CARDIAC_CONDUCTION	-0.493843	0.000373194	0.00204113
LUAD	GOBP_ASTROCYTE_CELL_MIGRATION	-0.493869	0.010036	0.0271371
LUAD	GOBP_TRANSFORMING_GROWTH_FACTOR_BETA_ACTIVATION	-0.49416	0.0128674	0.0331381
LUAD	GOBP_NUCLEOTIDE_BINDING_OLIGOMERIZATION_DOMAIN_CONTAINING_1_SIGNALING_PATHWAY	-0.494429	0.00968042	0.0263606
LUAD	GOBP_T_HELPER_2_CELL_DIFFERENTIATION	-0.49535	0.0207181	0.048426
LUAD	REACTOME_ACYL_CHAIN_REMODELLING_OF_PS	-0.4955	0.00111615	0.00466854
LUAD	GOBP_POSITIVE_REGULATION_OF_TRANSFERASE_ACTIVITY	-0.495567	0.0596373	0.114601
LUAD	GOBP_POSITIVE_REGULATION_OF_SUBSTRATE_ADHESION_DEPENDENT_CELL_SPREADING	-0.495606	0.0111734	0.0295493
LUAD	GOBP_AV_NODE_CELL_TO_BUNDLE_OF_HIS_CELL_SIGNALING	-0.495668	0.00294834	0.0100827
LUAD	GOBP_DETECTION_OF_CALCIUM_ION	-0.495867	0.00554005	0.0167103
LUAD	GOBP_CELLULAR_RESPONSE_TO_THYROID_HORMONE_STIMULUS	-0.4962	0.00669659	0.019497
LUAD	GOBP_POSITIVE_REGULATION_OF_HEART_GROWTH	-0.496235	0.0161072	0.0396185
LUAD	GOBP_POSITIVE_REGULATION_OF_TYPE_I_INTERFERON_PRODUCTION	-0.496241	0.198535	0.29654
LUAD	GOBP_NEGATIVE_REGULATION_OF_GRANULOCYTE_CHEMOTAXIS	-0.496399	0.00277381	0.00961901
LUAD	REACTOME_DEFECTIVE_FACTOR_VIII_CAUSES_HEMOPHILIA_A	-0.496597	0.000555416	0.00272672
LUAD	GOBP_RESPONSE_TO_SYMBIONT	-0.496708	0.0063287	0.0186399
LUAD	GOBP_RESPONSE_TO_THYROID_HORMONE	-0.497657	0.0011409	0.00475555
LUAD	GOBP_CARDIAC_NEURAL_CREST_CELL_DEVELOPMENT_INVOLVED_IN_OUTFLOW_TRACT_MORPHOGENESIS	-0.498059	0.00523009	0.0159703
LUAD	GOBP_CONNECTIVE_TISSUE_REPLACEMENT	-0.498417	0.000637486	0.00302484
LUAD	GOBP_DERMATAN_SULFATE_METABOLIC_PROCESS	-0.49845	0.0077734	0.022085
LUAD	GOBP_REGULATION_OF_ENDOSOME_SIZE	-0.498685	0.00283091	0.00975036
LUAD	GOBP_LEUKOTRIENE_D4_BIOSYNTHETIC_PROCESS	-0.499117	0.355169	0.466507
LUAD	GOBP_POSITIVE_REGULATION_OF_SMAD_PROTEIN_SIGNAL_TRANSDUCTION	-0.499364	0.00513031	0.0157455
LUAD	GOBP_SECONDARY_ALCOHOL_METABOLIC_PROCESS	-0.499556	0.0667053	0.125261
LUAD	GOBP_LONG_CHAIN_FATTY_ACID_METABOLIC_PROCESS	-0.499567	0.077536	0.141117
LUAD	GOBP_POSITIVE_REGULATION_OF_MHC_CLASS_I_BIOSYNTHETIC_PROCESS	-0.50005	0.0232381	0.0530425
LUAD	GOBP_MEMBRANE_PROTEIN_ECTODOMAIN_PROTEOLYSIS	-0.500125	0.00283091	0.00975036
LUAD	REACTOME_BIOSYNTHESIS_OF_MARESINS	-0.500464	0.000555416	0.00272672
LUAD	GOBP_MEMBRANE_PROTEIN_PROTEOLYSIS	-0.500854	0.00884021	0.0244597
LUAD	GOBP_REGULATION_OF_RYANODINE_SENSITIVE_CALCIUM_RELEASE_CHANNEL_ACTIVITY	-0.500952	0.000623067	0.00296665
LUAD	GOBP_NUCLEOBASE_CONTAINING_SMALL_MOLECULE_CATABOLIC_PROCESS	-0.50101	0.00821562	0.023076
LUAD	REACTOME_SURFACTANT_METABOLISM	-0.501066	0.0885865	0.157337
LUAD	GOBP_VITAMIN_D_BIOSYNTHETIC_PROCESS	-0.501282	0.010036	0.0271371
LUAD	REACTOME_ERYTHROPOIETIN_ACTIVATES_STAT5	-0.501897	0.000935312	0.00406201
LUAD	GOBP_REGULATION_OF_FIBROBLAST_MIGRATION	-0.502337	0.013559	0.034486
LUAD	GOBP_LYSOSOMAL_PROTEIN_CATABOLIC_PROCESS	-0.503059	0.000637486	0.00302484
LUAD	REACTOME_ACTIVATED_NTRK2_SIGNALS_THROUGH_PI3K	-0.503195	0.000518177	0.00259546
LUAD	GOBP_REGULATION_OF_T_CELL_CHEMOTAXIS	-0.503782	0.0111734	0.0295493
LUAD	GOBP_PROSTANOID_METABOLIC_PROCESS	-0.503811	0.0314606	0.067918
LUAD	REACTOME_SEMA4D_INDUCED_CELL_MIGRATION_AND_GROWTH_CONE_COLLAPSE	-0.504416	0.0184398	0.0441392
LUAD	REACTOME_ION_HOMEOSTASIS	-0.504736	0.00116615	0.0048378
LUAD	GOBP_CARDIAC_LEFT_VENTRICLE_MORPHOGENESIS	-0.504856	0.0030702	0.0104035
LUAD	GOBP_REGULATION_OF_CHRONIC_INFLAMMATORY_RESPONSE	-0.505237	0.00950689	0.0259762
LUAD	GOBP_POSITIVE_REGULATION_OF_PHOSPHOLIPID_METABOLIC_PROCESS	-0.505786	0.00212135	0.00775844
LUAD	GOBP_NEGATIVE_REGULATION_OF_KIDNEY_DEVELOPMENT	-0.506005	0.000159194	0.00109583
LUAD	GOBP_CELL_CELL_SIGNALING_INVOLVED_IN_CARDIAC_CONDUCTION	-0.506215	0.0115772	0.0304252
LUAD	GOBP_NEGATIVE_REGULATION_OF_JNK_CASCADE	-0.506382	0.000836497	0.00373902
LUAD	GOBP_OLFACTORY_BULB_INTERNEURON_DEVELOPMENT	-0.506579	0.00141784	0.00562292
LUAD	GOBP_SULFUR_COMPOUND_CATABOLIC_PROCESS	-0.506877	0.0109762	0.02918
LUAD	REACTOME_GLI_PROTEINS_BIND_PROMOTERS_OF_HH_RESPONSIVE_GENES_TO_PROMOTE_TRANSCRIPTION	-0.506981	0.00111615	0.00466854
LUAD	GOBP_ACTIN_MEDIATED_CELL_CONTRACTION	-0.507132	0.0240053	0.0544326
LUAD	GOBP_NEGATIVE_REGULATION_OF_RYANODINE_SENSITIVE_CALCIUM_RELEASE_CHANNEL_ACTIVITY	-0.507151	0.00024215	0.00147696
LUAD	GOBP_RECEPTOR_MEDIATED_VIRION_ATTACHMENT_TO_HOST_CELL	-0.507173	0.00900285	0.0248455
LUAD	GOBP_NEGATIVE_REGULATION_OF_PATHWAY_RESTRICTED_SMAD_PROTEIN_PHOSPHORYLATION	-0.507355	0.0166646	0.0407194
LUAD	REACTOME_LOSS_OF_FUNCTION_OF_SMAD2_3_IN_CANCER	-0.507865	0.00968042	0.0263606
LUAD	GOBP_TISSUE_MORPHOGENESIS	-0.508044	0.263727	0.368659
LUAD	GOBP_REGULATION_OF_EXCITATORY_SYNAPSE_ASSEMBLY	-0.508056	0.000301061	0.00173836
LUAD	GOBP_T_CELL_MEDIATED_IMMUNE_RESPONSE_TO_TUMOR_CELL	-0.508278	0.0563433	0.10956
LUAD	REACTOME_STIMULI_SENSING_CHANNELS	-0.508301	0.000608952	0.00291529
LUAD	REACTOME_REGULATION_OF_INNATE_IMMUNE_RESPONSES_TO_CYTOSOLIC_DNA	-0.508513	0.0016125	0.00622581
LUAD	GOBP_MACROPHAGE_COLONY_STIMULATING_FACTOR_PRODUCTION	-0.508537	0.000331338	0.00185646
LUAD	GOBP_RESPONSE_TO_INTERLEUKIN_17	-0.50889	0.0104031	0.0279572
LUAD	GOBP_CELL_COMMUNICATION_INVOLVED_IN_CARDIAC_CONDUCTION	-0.509605	0.00695242	0.0201445
LUAD	GOBP_HYDROGEN_PEROXIDE_BIOSYNTHETIC_PROCESS	-0.509732	0.000331338	0.00185646
LUAD	GOBP_NEGATIVE_REGULATION_OF_COLD_INDUCED_THERMOGENESIS	-0.509745	0.0070836	0.0204385
LUAD	GOBP_OPSONIZATION	-0.509863	0.00950689	0.0259762
LUAD	REACTOME_INTERLEUKIN_37_SIGNALING	-0.509946	0.00250378	0.008884
LUAD	REACTOME_RUNX1_REGULATES_TRANSCRIPTION_OF_GENES_INVOLVED_IN_BCR_SIGNALING	-0.509961	0.0203783	0.0477592
LUAD	GOBP_VENTRICULAR_SEPTUM_MORPHOGENESIS	-0.510034	0.0203783	0.0477592
LUAD	REACTOME_SIGNALING_BY_TGF_BETA_RECEPTOR_COMPLEX_IN_CANCER	-0.510436	0.00884021	0.0244597
LUAD	GOBP_NEURON_DEATH_IN_RESPONSE_TO_OXIDATIVE_STRESS	-0.510575	0.000542735	0.0026836
LUAD	GOBP_CELLULAR_RESPONSE_TO_HEPARIN	-0.510577	0.00326161	0.0109064
LUAD	GOBP_G_PROTEIN_COUPLED_PURINERGIC_RECEPTOR_SIGNALING_PATHWAY	-0.511281	0.00375123	0.0121719
LUAD	GOBP_NEGATIVE_REGULATION_OF_INTRACELLULAR_TRANSPORT	-0.511709	0.000373194	0.00204113
LUAD	GOBP_NEGATIVE_REGULATION_OF_KINASE_ACTIVITY	-0.511742	0.0085228	0.0237519
LUAD	GOBP_ACTIVATION_OF_STORE_OPERATED_CALCIUM_CHANNEL_ACTIVITY	-0.511947	0.00151228	0.00591713
LUAD	GOBP_NEGATIVE_REGULATION_OF_CD8_POSITIVE_ALPHA_BETA_T_CELL_ACTIVATION	-0.512226	0.023619	0.0537464
LUAD	GOBP_REGULATION_OF_SECONDARY_METABOLIC_PROCESS	-0.512786	0.000373194	0.00204113
LUAD	GOBP_REGULATION_OF_PROTEIN_DEUBIQUITINATION	-0.512843	0.000637486	0.00302484
LUAD	GOBP_PHOSPHATIDYLSERINE_METABOLIC_PROCESS	-0.513092	0.00288908	0.0099188
LUAD	HALLMARK_CHOLESTEROL_HOMEOSTASIS	-0.51344	0.0685762	0.128001
LUAD	GOBP_REGULATION_OF_ENDOTHELIAL_CELL_DIFFERENTIATION	-0.513454	0.0473578	0.0951996
LUAD	GOBP_POSITIVE_REGULATION_OF_NEUTROPHIL_ACTIVATION	-0.513762	0.0153018	0.0380159
LUAD	GOBP_REGULATION_OF_IRON_ION_TRANSPORT	-0.51385	0.00157843	0.0061262
LUAD	GOBP_POSITIVE_REGULATION_OF_THE_FORCE_OF_HEART_CONTRACTION	-0.514059	8.00064e-05	0.00067456
LUAD	GOBP_LATE_ENDOSOME_TO_GOLGI_TRANSPORT	-0.514212	0.000799755	0.00359815
LUAD	GOBP_POSITIVE_REGULATION_OF_CELL_ADHESION_MEDIATED_BY_INTEGRIN	-0.515102	0.00721699	0.0207674
LUAD	GOBP_REGULATION_OF_SUBSTRATE_ADHESION_DEPENDENT_CELL_SPREADING	-0.515437	0.00735264	0.0210885
LUAD	KEGG_LONG_TERM_DEPRESSION	-0.515693	0.000331338	0.00185646
LUAD	REACTOME_TRP_CHANNELS	-0.51572	0.0011409	0.00475555
LUAD	GOBP_PEPTIDYL_TYROSINE_AUTOPHOSPHORYLATION	-0.516113	0.00503225	0.0154988
LUAD	GOBP_POSITIVE_REGULATION_OF_PROTEIN_CONTAINING_COMPLEX_DISASSEMBLY	-0.516181	0.000175875	0.00117457
LUAD	REACTOME_RAB_GERANYLGERANYLATION	-0.516707	0.0030702	0.0104035
LUAD	GOBP_CELLULAR_RESPONSE_TO_HYDROPEROXIDE	-0.516759	0.0147848	0.0369888
LUAD	GOBP_REGULATION_OF_TRANSFORMING_GROWTH_FACTOR_BETA_ACTIVATION	-0.517536	0.00950689	0.0259762
LUAD	GOBP_REGULATION_OF_MUSCLE_ADAPTATION	-0.517738	0.0130943	0.0335523
LUAD	GOBP_NEGATIVE_REGULATION_OF_DNA_BINDING_TRANSCRIPTION_FACTOR_ACTIVITY	-0.517981	0.0203783	0.0477592
LUAD	GOBP_PROTEIN_LOCALIZATION_TO_CELL_PERIPHERY	-0.518323	0.0140381	0.0354892
LUAD	GOBP_XENOBIOTIC_CATABOLIC_PROCESS	-0.5185	0.0137967	0.035026
LUAD	GOBP_CHOLINE_TRANSPORT	-0.518515	0.00221158	0.00804265
LUAD	GOBP_BLOOD_VESSEL_ENDOTHELIAL_CELL_PROLIFERATION_INVOLVED_IN_SPROUTING_ANGIOGENESIS	-0.518618	0.0277354	0.061136
LUAD	REACTOME_TOLL_LIKE_RECEPTOR_9_TLR9_CASCADE	-0.519128	0.00900285	0.0248455
LUAD	GOBP_POSITIVE_REGULATION_OF_PROTEIN_TARGETING_TO_MEMBRANE	-0.519257	0.00168266	0.00645534
LUAD	GOBP_CELLULAR_RESPONSE_TO_CAMP	-0.519313	0.00260877	0.00916541
LUAD	GOBP_TRIGLYCERIDE_METABOLIC_PROCESS	-0.519581	0.00203451	0.00750062
LUAD	GOBP_DERMATAN_SULFATE_PROTEOGLYCAN_BIOSYNTHETIC_PROCESS	-0.520083	0.00682343	0.0198363
LUAD	GOBP_NEGATIVE_REGULATION_OF_HUMORAL_IMMUNE_RESPONSE_MEDIATED_BY_CIRCULATING_IMMUNOGLOBULIN	-0.5204	0.0085228	0.0237519
LUAD	GOBP_CARDIAC_CHAMBER_DEVELOPMENT	-0.520524	0.0970519	0.169498
LUAD	GOBP_REGULATION_OF_TAU_PROTEIN_KINASE_ACTIVITY	-0.521494	0.00266276	0.00928737
LUAD	GOBP_NEGATIVE_REGULATION_OF_ACTIN_FILAMENT_BUNDLE_ASSEMBLY	-0.521762	0.00398081	0.0127664
LUAD	GOBP_MYELOID_CELL_HOMEOSTASIS	-0.522273	0.0408204	0.0838419
LUAD	GOBP_CELLULAR_LIPID_CATABOLIC_PROCESS	-0.522335	0.0648766	0.122447
LUAD	GOBP_VASCULAR_ENDOTHELIAL_GROWTH_FACTOR_RECEPTOR_SIGNALING_PATHWAY	-0.522396	0.0539735	0.105935
LUAD	GOBP_POSITIVE_REGULATION_OF_PLATELET_ACTIVATION	-0.522473	0.000542735	0.0026836
LUAD	GOBP_POSITIVE_REGULATION_OF_EXTRACELLULAR_MATRIX_ASSEMBLY	-0.522807	0.00821562	0.023076
LUAD	GOBP_NEGATIVE_REGULATION_OF_BONE_REMODELING	-0.522933	0.024397	0.0551005
LUAD	GOBP_REGENERATION	-0.523212	0.00513031	0.0157455
LUAD	GOBP_POSITIVE_REGULATION_OF_CALCIUM_ION_TRANSMEMBRANE_TRANSPORTER_ACTIVITY	-0.523784	0.00283091	0.00975036
LUAD	REACTOME_ROBO_RECEPTORS_BIND_AKAP5	-0.524243	0.000219603	0.00138231
LUAD	GOBP_MYOBLAST_PROLIFERATION	-0.524255	0.00207752	0.00762416
LUAD	GOBP_FIBRINOLYSIS	-0.524483	0.0142832	0.0360333
LUAD	GOBP_REGULATION_OF_CELLULAR_RESPONSE_TO_GROWTH_FACTOR_STIMULUS	-0.524518	0.378304	0.490807
LUAD	GOBP_RESPONSE_TO_SALT	-0.524931	0.0033952	0.0112593
LUAD	GOBP_POSITIVE_REGULATION_OF_MUSCLE_ADAPTATION	-0.525228	0.000286913	0.00167982
LUAD	GOBP_CELLULAR_RESPONSE_TO_INTERFERON_ALPHA	-0.525683	0.00235353	0.0084316
LUAD	REACTOME_IKK_COMPLEX_RECRUITMENT_MEDIATED_BY_RIP1	-0.525738	0.00148018	0.00581985
LUAD	GOBP_GAMMA_DELTA_T_CELL_DIFFERENTIATION	-0.526264	0.0175325	0.0423249
LUAD	GOBP_PHAGOLYSOSOME_ASSEMBLY	-0.526273	0.00398081	0.0127664
LUAD	KEGG_GLYCOSPHINGOLIPID_BIOSYNTHESIS_GANGLIO_SERIES	-0.526929	0.00523009	0.0159703
LUAD	GOBP_POSITIVE_REGULATION_OF_DENDRITIC_CELL_CYTOKINE_PRODUCTION	-0.527087	0.0172389	0.0417626
LUAD	GOBP_SMOOTH_MUSCLE_CONTRACTION	-0.527109	0.04531	0.0917915
LUAD	REACTOME_THROMBIN_SIGNALLING_THROUGH_PROTEINASE_ACTIVATED_RECEPTORS_PARS	-0.527179	0.000595135	0.00286766
LUAD	REACTOME_CLEC7A_DECTIN_1_INDUCES_NFAT_ACTIVATION	-0.527785	0.0126439	0.032676
LUAD	GOBP_OSTEOBLAST_DIFFERENTIATION	-0.527787	0.054754	0.107075
LUAD	GOBP_NEGATIVE_REGULATION_OF_ACTIN_FILAMENT_POLYMERIZATION	-0.52791	0.00183149	0.0068838
LUAD	GOBP_REGULATION_OF_ERYTHROCYTE_DIFFERENTIATION	-0.528262	0.0169497	0.041186
LUAD	GOBP_REGULATION_OF_CELL_PROJECTION_ASSEMBLY	-0.528335	0.0122072	0.0317176
LUAD	GOBP_HEMIDESMOSOME_ASSEMBLY	-0.52875	0.00130036	0.00524993
LUAD	GOBP_REGULATION_OF_PLASMA_CELL_DIFFERENTIATION	-0.529215	0.00127243	0.00516529
LUAD	GOBP_PLATELET_DENSE_GRANULE_ORGANIZATION	-0.529669	0.00164724	0.00633456
LUAD	GOBP_REGULATION_OF_MUSCLE_HYPERTROPHY	-0.529816	0.00821562	0.023076
LUAD	GOBP_CALCIUM_MEDIATED_SIGNALING_USING_INTRACELLULAR_CALCIUM_SOURCE	-0.529846	9.58767e-05	0.000760464
LUAD	GOBP_NEGATIVE_REGULATION_OF_TRIGLYCERIDE_METABOLIC_PROCESS	-0.53038	0.00493588	0.0152703
LUAD	REACTOME_INTERLEUKIN_6_SIGNALING	-0.530772	0.010036	0.0271371
LUAD	GOBP_REGULATION_OF_WNT_SIGNALING_PATHWAY_PLANAR_CELL_POLARITY_PATHWAY	-0.530985	0.00199233	0.00737896
LUAD	GOBP_RESPONSE_TO_SELENIUM_ION	-0.531096	0.000293907	0.00170626
LUAD	GOBP_CD40_SIGNALING_PATHWAY	-0.531434	0.0124238	0.0321937
LUAD	GOBP_REGULATION_OF_HEART_GROWTH	-0.53158	0.00933615	0.025604
LUAD	GOBP_REGULATION_OF_ANIMAL_ORGAN_FORMATION	-0.531591	0.000530323	0.00263984
LUAD	GOBP_POSITIVE_REGULATION_OF_HEPATIC_STELLATE_CELL_ACTIVATION	-0.531951	0.00138758	0.00553942
LUAD	GOBP_NEGATIVE_REGULATION_OF_FIBROBLAST_GROWTH_FACTOR_PRODUCTION	-0.532089	0.000652215	0.00308561
LUAD	GOBP_REGULATION_OF_EXTRACELLULAR_MATRIX_DISASSEMBLY	-0.532109	0.00430676	0.0135901
LUAD	GOBP_EXTRACELLULAR_MATRIX_CONSTITUENT_SECRETION	-0.532271	0.00836795	0.0234016
LUAD	GOBP_POSITIVE_REGULATION_OF_PROTEIN_LOCALIZATION_TO_MEMBRANE	-0.532905	0.00255578	0.00901211
LUAD	REACTOME_TRAF6_MEDIATED_INDUCTION_OF_TAK1_COMPLEX_WITHIN_TLR4_COMPLEX	-0.533267	8.87418e-05	0.000727834
LUAD	GOBP_POSITIVE_REGULATION_OF_MICROGLIAL_CELL_ACTIVATION	-0.533304	0.00179319	0.00676359
LUAD	GOBP_NEGATIVE_REGULATION_OF_PROTEIN_IMPORT_INTO_NUCLEUS	-0.533606	0.00024215	0.00147696
LUAD	GOBP_MAST_CELL_CHEMOTAXIS	-0.533657	0.0232381	0.0530425
LUAD	GOBP_REGULATION_OF_EOSINOPHIL_MIGRATION	-0.533704	0.000167339	0.00113168
LUAD	REACTOME_ACYL_CHAIN_REMODELLING_OF_PC	-0.533992	0.000799755	0.00359815
LUAD	REACTOME_SIGNALING_BY_FLT3_ITD_AND_TKD_MUTANTS	-0.534767	0.00294834	0.0100827
LUAD	GOBP_PHENOL_CONTAINING_COMPOUND_METABOLIC_PROCESS	-0.534928	0.0304912	0.0662855
LUAD	REACTOME_FREE_FATTY_ACIDS_REGULATE_INSULIN_SECRETION	-0.535056	0.00148018	0.00581985
LUAD	GOBP_REGULATION_OF_LIPID_TRANSPORT	-0.535079	0.00735264	0.0210885
LUAD	GOBP_CARTILAGE_DEVELOPMENT	-0.535285	0.211892	0.312376
LUAD	GOBP_NEGATIVE_REGULATION_OF_PEPTIDYL_TYROSINE_PHOSPHORYLATION	-0.535445	0.00586649	0.0175086
LUAD	GOBP_NEGATIVE_REGULATION_OF_PINOCYTOSIS	-0.53549	0.00154503	0.00602082
LUAD	GOBP_REGULATION_OF_MODIFICATION_OF_POSTSYNAPTIC_STRUCTURE	-0.536005	2.3287e-05	0.000295674
LUAD	GOBP_NEGATIVE_REGULATION_OF_ERYTHROCYTE_DIFFERENTIATION	-0.536287	0.00360493	0.0118166
LUAD	GOBP_POSITIVE_REGULATION_OF_CHEMOKINE_C_X_C_MOTIF_LIGAND_1_PRODUCTION	-0.536768	0.000440145	0.00230902
LUAD	GOBP_REGULATION_OF_VASCULOGENESIS	-0.537382	0.0105911	0.0283517
LUAD	GOBP_REGULATION_OF_SODIUM_ION_TRANSPORT	-0.537625	0.00313283	0.0105748
LUAD	GOBP_MEMBRANE_REPOLARIZATION_DURING_ATRIAL_CARDIAC_MUSCLE_CELL_ACTION_POTENTIAL	-0.537973	0.000194188	0.00126788
LUAD	GOBP_HISTAMINE_SECRETION	-0.538022	0.0113737	0.0299885
LUAD	GOBP_ACTIVATION_OF_CYSTEINE_TYPE_ENDOPEPTIDASE_ACTIVITY_INVOLVED_IN_APOPTOTIC_PROCESS	-0.538902	0.005647	0.0169639
LUAD	GOBP_PEPTIDE_CATABOLIC_PROCESS	-0.538929	0.00474815	0.0147559
LUAD	GOBP_FIBROBLAST_MIGRATION	-0.539133	0.0178305	0.0428724
LUAD	GOBP_MELANOCYTE_DIFFERENTIATION	-0.539303	0.000542735	0.0026836
LUAD	GOBP_NEGATIVE_REGULATION_OF_PROTEIN_CONTAINING_COMPLEX_ASSEMBLY	-0.539613	0.00124505	0.00508845
LUAD	GOBP_REGULATION_OF_CELL_JUNCTION_ASSEMBLY	-0.539842	0.179669	0.274793
LUAD	GOBP_NEGATIVE_REGULATION_OF_B_CELL_MEDIATED_IMMUNITY	-0.540065	0.00294834	0.0100827
LUAD	REACTOME_NEUROTRANSMITTER_CLEARANCE	-0.540172	0.035607	0.0748244
LUAD	REACTOME_DISINHIBITION_OF_SNARE_FORMATION	-0.540259	0.00104485	0.00444557
LUAD	GOBP_REGULATION_OF_MACROPHAGE_PROLIFERATION	-0.540371	0.00360493	0.0118166
LUAD	GOBP_REGULATION_OF_CALCIUM_ION_TRANSPORT_INTO_CYTOSOL	-0.540852	0.000140435	0.000997323
LUAD	REACTOME_TBC_RABGAPS	-0.540948	0.0016125	0.00622581
LUAD	GOBP_PULMONARY_VALVE_DEVELOPMENT	-0.541258	0.0304912	0.0662855
LUAD	GOBP_T_CELL_EXTRAVASATION	-0.541333	0.000568373	0.00276637
LUAD	GOBP_AORTA_DEVELOPMENT	-0.541562	0.114479	0.193585
LUAD	GOBP_CELLULAR_RESPONSE_TO_CALCIUM_ION	-0.541927	0.0130943	0.0335523
LUAD	GOBP_GLIOGENESIS	-0.54229	0.0785879	0.142547
LUAD	GOBP_NEGATIVE_REGULATION_OF_MONOOXYGENASE_ACTIVITY	-0.542329	0.000225048	0.00140374
LUAD	GOBP_RESPONSE_TO_METAL_ION	-0.54271	0.0033278	0.0110815
LUAD	GOBP_SEROTONIN_TRANSPORT	-0.542726	0.00127243	0.00516529
LUAD	GOBP_MONOCYTE_AGGREGATION	-0.54314	0.00375123	0.0121719
LUAD	GOBP_GOLGI_VESICLE_FUSION_TO_TARGET_MEMBRANE	-0.543198	0.000140435	0.000997323
LUAD	REACTOME_CD28_DEPENDENT_PI3K_AKT_SIGNALING	-0.544214	0.00175563	0.00666364
LUAD	REACTOME_SUMOYLATION_OF_INTRACELLULAR_RECEPTORS	-0.54432	0.00050629	0.00255451
LUAD	GOBP_TERTIARY_ALCOHOL_METABOLIC_PROCESS	-0.54446	0.00836795	0.0234016
LUAD	GOBP_FATTY_ACID_METABOLIC_PROCESS	-0.54489	0.117367	0.197428
LUAD	GOBP_CELLULAR_PIGMENTATION	-0.544963	0.010218	0.0275367
LUAD	GOBP_RESPONSE_TO_ETHANOL	-0.545321	0.00141784	0.00562292
LUAD	REACTOME_SIGNALING_BY_PDGF	-0.545349	0.103486	0.178566
LUAD	GOBP_REGULATION_OF_ACTIN_NUCLEATION	-0.545405	0.000410184	0.00217673
LUAD	GOBP_MICROVILLUS_ORGANIZATION	-0.54579	0.00203451	0.00750062
LUAD	REACTOME_DISSOLUTION_OF_FIBRIN_CLOT	-0.545836	0.0122072	0.0317176
LUAD	GOBP_ZYMOGEN_INHIBITION	-0.545862	0.000494658	0.00251425
LUAD	GOBP_NEGATIVE_REGULATION_OF_FIBROBLAST_MIGRATION	-0.546141	0.000147674	0.0010335
LUAD	GOBP_MYOBLAST_FUSION	-0.546177	0.00430676	0.0135901
LUAD	GOBP_NEGATIVE_REGULATION_OF_LIPASE_ACTIVITY	-0.546468	5.54103e-05	0.000528702
LUAD	GOBP_HEART_DEVELOPMENT	-0.546707	0.391931	0.50327
LUAD	GOBP_REGULATION_OF_CELL_CELL_ADHESION_MEDIATED_BY_INTEGRIN	-0.547058	0.0228625	0.0523589
LUAD	GOBP_VASCULAR_WOUND_HEALING	-0.547213	0.00271777	0.00946211
LUAD	GOBP_NEGATIVE_REGULATION_OF_INTERLEUKIN_18_PRODUCTION	-0.547336	0.00447865	0.014068
LUAD	GOBP_NEGATIVE_REGULATION_OF_POTASSIUM_ION_TRANSMEMBRANE_TRANSPORT	-0.54737	0.000781951	0.0035412
LUAD	GOBP_RESPONSE_TO_GRANULOCYTE_MACROPHAGE_COLONY_STIMULATING_FACTOR	-0.547858	0.00266276	0.00928737
LUAD	GOBP_KILLING_BY_HOST_OF_SYMBIONT_CELLS	-0.548046	6.49154e-05	0.00058521
LUAD	GOBP_METANEPHRIC_GLOMERULUS_DEVELOPMENT	-0.548979	0.02644	0.0587915
LUAD	GOBP_REGULATION_OF_PROTEIN_CATABOLIC_PROCESS_IN_THE_VACUOLE	-0.549088	1.57477e-05	0.000235654
LUAD	GOBP_GRANULOCYTE_MACROPHAGE_COLONY_STIMULATING_FACTOR_PRODUCTION	-0.550272	0.0203783	0.0477592
LUAD	GOBP_POSITIVE_REGULATION_OF_CALCIUM_ION_IMPORT	-0.550321	0.00175563	0.00666364
LUAD	GOBP_REGULATION_OF_PROTEIN_TYROSINE_KINASE_ACTIVITY	-0.550695	0.00884021	0.0244597
LUAD	GOBP_NEGATIVE_REGULATION_OF_EPITHELIAL_CELL_APOPTOTIC_PROCESS	-0.550997	0.0059791	0.0177951
LUAD	GOBP_REGULATION_OF_LYMPHANGIOGENESIS	-0.551031	0.0011409	0.00475555
LUAD	GOBP_T_CELL_ANTIGEN_PROCESSING_AND_PRESENTATION	-0.551058	0.0014487	0.00572176
LUAD	GOBP_POST_EMBRYONIC_ANIMAL_ORGAN_DEVELOPMENT	-0.551214	0.000999682	0.00428747
LUAD	KEGG_AXON_GUIDANCE	-0.551628	0.0247943	0.0558408
LUAD	GOBP_RESPONSE_TO_TOXIC_SUBSTANCE	-0.551816	0.00836795	0.0234016
LUAD	GOBP_OSTEOCLAST_FUSION	-0.552444	0.00533163	0.0162085
LUAD	GOBP_REGULATION_OF_HEART_RATE	-0.552444	0.0033952	0.0112593
LUAD	REACTOME_CYTOCHROME_P450_ARRANGED_BY_SUBSTRATE_TYPE	-0.552683	0.0130943	0.0335523
LUAD	GOBP_NEGATIVE_REGULATION_OF_RESPONSE_TO_TUMOR_CELL	-0.552794	0.00749057	0.0214077
LUAD	GOBP_NUCLEOSIDE_CATABOLIC_PROCESS	-0.552828	0.00367742	0.011993
LUAD	GOBP_CELL_COMMUNICATION_BY_ELECTRICAL_COUPLING	-0.55316	0.000391281	0.0021054
LUAD	GOBP_POSITIVE_REGULATION_OF_STRESS_FIBER_ASSEMBLY	-0.5535	0.00621018	0.0183525
LUAD	GOBP_ECTODERMAL_CELL_DIFFERENTIATION	-0.553508	0.000301061	0.00173836
LUAD	GOBP_ARP2_3_COMPLEX_MEDIATED_ACTIN_NUCLEATION	-0.553671	0.00027339	0.00161636
LUAD	GOBP_PROTEIN_KINASE_A_SIGNALING	-0.553943	0.000236318	0.00145428
LUAD	GOBP_CENTRAL_NERVOUS_SYSTEM_MYELIN_MAINTENANCE	-0.554567	0.000568373	0.00276637
LUAD	GOBP_REGULATION_OF_GRANULOCYTE_DIFFERENTIATION	-0.555078	0.00175563	0.00666364
LUAD	GOBP_NEGATIVE_REGULATION_OF_CALCIUM_ION_TRANSMEMBRANE_TRANSPORT	-0.555248	0.00104485	0.00444557
LUAD	GOBP_REGULATION_OF_TRANSFORMING_GROWTH_FACTOR_BETA1_PRODUCTION	-0.555287	0.000230618	0.00143016
LUAD	REACTOME_GROWTH_HORMONE_RECEPTOR_SIGNALING	-0.555498	0.00430676	0.0135901
LUAD	GOBP_REGULATION_OF_URINE_VOLUME	-0.555733	0.000518177	0.00259546
LUAD	REACTOME_N_GLYCAN_TRIMMING_AND_ELONGATION_IN_THE_CIS_GOLGI	-0.55597	0.000799755	0.00359815
LUAD	GOBP_REGULATION_OF_SODIUM_ION_TRANSMEMBRANE_TRANSPORT	-0.556036	0.00179319	0.00676359
LUAD	REACTOME_MAPK1_ERK2_ACTIVATION	-0.556544	0.00031586	0.00179161
LUAD	GOBP_RESPONSE_TO_PURINE_CONTAINING_COMPOUND	-0.556778	0.0268659	0.059601
LUAD	REACTOME_NOSTRIN_MEDIATED_ENOS_TRAFFICKING	-0.556939	0.00187054	0.00699511
LUAD	GOBP_POSITIVE_REGULATION_OF_ORGAN_GROWTH	-0.556942	0.00367742	0.011993
LUAD	GOBP_POSITIVE_REGULATION_OF_TOLL_LIKE_RECEPTOR_3_SIGNALING_PATHWAY	-0.557024	0.000355891	0.00196321
LUAD	GOBP_AUTOPHAGIC_CELL_DEATH	-0.557132	0.000623067	0.00296665
LUAD	GOBP_NEGATIVE_REGULATION_OF_MONOCYTE_CHEMOTAXIS	-0.557403	0.00104485	0.00444557
LUAD	GOBP_CATECHOL_CONTAINING_COMPOUND_CATABOLIC_PROCESS	-0.557507	0.000180294	0.0011991
LUAD	GOBP_POSITIVE_REGULATION_OF_BONE_RESORPTION	-0.557564	0.00171879	0.00657039
LUAD	GOBP_RESPONSE_TO_PARATHYROID_HORMONE	-0.557598	0.000225048	0.00140374
LUAD	GOBP_LIPID_MODIFICATION	-0.557732	0.0350645	0.0741207
LUAD	GOBP_SPHINGOLIPID_METABOLIC_PROCESS	-0.557863	0.0070836	0.0204385
LUAD	GOBP_REGULATION_OF_MEMBRANE_PROTEIN_ECTODOMAIN_PROTEOLYSIS	-0.557925	0.00132886	0.00534259
LUAD	GOBP_PIGMENT_GRANULE_ORGANIZATION	-0.558033	0.000935312	0.00406201
LUAD	REACTOME_CASPASE_MEDIATED_CLEAVAGE_OF_CYTOSKELETAL_PROTEINS	-0.558242	5.99848e-05	0.000556911
LUAD	REACTOME_NEF_MEDIATED_CD4_DOWN_REGULATION	-0.558565	0.00503225	0.0154988
LUAD	GOBP_LEUKOCYTE_ADHESION_TO_ARTERIAL_ENDOTHELIAL_CELL	-0.558683	0.000667259	0.00314137
LUAD	GOBP_SUBSTRATE_DEPENDENT_CELL_MIGRATION	-0.558842	0.0014487	0.00572176
LUAD	GOBP_EOSINOPHIL_MEDIATED_IMMUNITY	-0.559299	0.0039029	0.0125878
LUAD	REACTOME_SYNTHESIS_OF_PIPS_AT_THE_PLASMA_MEMBRANE	-0.559459	0.0155662	0.0385338
LUAD	GOBP_NEGATIVE_REGULATION_OF_EXTRACELLULAR_MATRIX_DISASSEMBLY	-0.559585	0.000308377	0.00176161
LUAD	GOBP_INTERFERON_BETA_PRODUCTION	-0.559667	0.164048	0.256437
LUAD	GOBP_NEGATIVE_REGULATION_OF_PROTEIN_KINASE_B_SIGNALING	-0.559741	0.000568373	0.00276637
LUAD	GOBP_ALDEHYDE_CATABOLIC_PROCESS	-0.560083	0.00523009	0.0159703
LUAD	GOBP_REGULATION_OF_MATRIX_METALLOPEPTIDASE_SECRETION	-0.560235	0.000391281	0.0021054
LUAD	GOBP_POSITIVE_REGULATION_OF_HIGH_DENSITY_LIPOPROTEIN_PARTICLE_CLEARANCE	-0.560428	3.66944e-06	0.000107484
LUAD	GOBP_POSITIVE_REGULATION_OF_AUTOPHAGY	-0.560995	0.0459841	0.0929423
LUAD	GOBP_MYELOID_CELL_APOPTOTIC_PROCESS	-0.561458	0.0158347	0.0391179
LUAD	GOBP_NEGATIVE_REGULATION_OF_PHOSPHOLIPASE_ACTIVITY	-0.561873	8.00064e-05	0.00067456
LUAD	REACTOME_TRIF_MEDIATED_PROGRAMMED_CELL_DEATH	-0.562165	0.0030702	0.0104035
LUAD	GOBP_REGULATION_OF_EXTRACELLULAR_MATRIX_ASSEMBLY	-0.562615	0.0232381	0.0530425
LUAD	GOBP_ORGAN_GROWTH	-0.563309	0.0228625	0.0523589
LUAD	GOBP_MONOCARBOXYLIC_ACID_METABOLIC_PROCESS	-0.563396	0.0596373	0.114601
LUAD	GOBP_ENDOSOMAL_TRANSPORT	-0.564001	0.00543494	0.0164654
LUAD	GOBP_RESPONSE_TO_UV_B	-0.564513	0.000286913	0.00167982
LUAD	GOBP_REGULATION_OF_PLASMA_MEMBRANE_REPAIR	-0.564587	0.00104485	0.00444557
LUAD	GOBP_NEGATIVE_REGULATION_OF_MUSCLE_CONTRACTION	-0.564636	0.0059791	0.0177951
LUAD	REACTOME_SIGNALING_BY_SCF_KIT	-0.564715	0.0175325	0.0423249
LUAD	GOBP_POSITIVE_REGULATION_OF_PATHWAY_RESTRICTED_SMAD_PROTEIN_PHOSPHORYLATION	-0.564797	0.0161072	0.0396185
LUAD	GOBP_GLYCEROPHOSPHOLIPID_METABOLIC_PROCESS	-0.565362	0.0169497	0.041186
LUAD	GOBP_ENDOCYTOSIS_INVOLVED_IN_VIRAL_ENTRY_INTO_HOST_CELL	-0.566466	0.00212135	0.00775844
LUAD	GOBP_REGULATION_OF_PROTEIN_TARGETING_TO_MEMBRANE	-0.566761	0.000799755	0.00359815
LUAD	GOBP_CELLULAR_RESPONSE_TO_OXIDISED_LOW_DENSITY_LIPOPROTEIN_PARTICLE_STIMULUS	-0.567017	0.000581611	0.00281657
LUAD	GOBP_FAS_SIGNALING_PATHWAY	-0.567424	0.00127243	0.00516529
LUAD	GOBP_NEGATIVE_REGULATION_OF_CELL_DEVELOPMENT	-0.567568	0.0372779	0.0777927
LUAD	GOBP_REGULATION_OF_SMOOTH_MUSCLE_CELL_CHEMOTAXIS	-0.567594	0.000140435	0.000997323
LUAD	GOBP_GLYCOSAMINOGLYCAN_CATABOLIC_PROCESS	-0.568245	8.64772e-05	0.000713511
LUAD	REACTOME_RHOU_GTPASE_CYCLE	-0.568401	0.000542735	0.0026836
LUAD	GOBP_METANEPHRIC_GLOMERULAR_MESANGIUM_DEVELOPMENT	-0.56845	0.00212135	0.00775844
LUAD	GOBP_CELLULAR_RESPONSE_TO_FLUID_SHEAR_STRESS	-0.568509	0.0172389	0.0417626
LUAD	GOBP_NEGATIVE_REGULATION_OF_MYELOID_CELL_APOPTOTIC_PROCESS	-0.568608	0.00130036	0.00524993
LUAD	GOBP_CARDIAC_NEURAL_CREST_CELL_DIFFERENTIATION_INVOLVED_IN_HEART_DEVELOPMENT	-0.568859	0.00353375	0.0116347
LUAD	REACTOME_PLATELET_ADHESION_TO_EXPOSED_COLLAGEN	-0.56922	0.00414088	0.0131615
LUAD	GOBP_NEGATIVE_REGULATION_OF_TISSUE_REMODELING	-0.570043	0.010036	0.0271371
LUAD	GOBP_MEMBRANE_BIOGENESIS	-0.570418	1.05721e-05	0.000183904
LUAD	REACTOME_MET_ACTIVATES_PI3K_AKT_SIGNALING	-0.570448	0.00868021	0.024107
LUAD	GOBP_REGULATION_OF_PHOSPHOPROTEIN_PHOSPHATASE_ACTIVITY	-0.570544	0.00138758	0.00553942
LUAD	REACTOME_MET_ACTIVATES_RAP1_AND_RAC1	-0.570915	0.00644926	0.0189429
LUAD	GOBP_TRANSFORMING_GROWTH_FACTOR_BETA1_PRODUCTION	-0.570942	0.000555416	0.00272672
LUAD	GOBP_POSITIVE_REGULATION_OF_EPITHELIAL_TO_MESENCHYMAL_TRANSITION_INVOLVED_IN_ENDOCARDIAL_CUSHION_FORMATION	-0.571294	0.00102203	0.0043736
LUAD	REACTOME_INTRINSIC_PATHWAY_OF_FIBRIN_CLOT_FORMATION	-0.571539	0.000977783	0.00421229
LUAD	GOBP_STEROL_METABOLIC_PROCESS	-0.571687	0.0295476	0.0645984
LUAD	GOBP_LUNG_MORPHOGENESIS	-0.572116	0.0133249	0.0340163
LUAD	GOBP_I_KAPPAB_PHOSPHORYLATION	-0.572272	0.00353375	0.0116347
LUAD	GOBP_IRON_ION_IMPORT_ACROSS_PLASMA_MEMBRANE	-0.572288	0.000518177	0.00259546
LUAD	GOBP_REGULATION_OF_PROTEIN_CONTAINING_COMPLEX_DISASSEMBLY	-0.572482	0.00230532	0.00829586
LUAD	GOBP_REGULATION_OF_B_CELL_APOPTOTIC_PROCESS	-0.572495	0.00791838	0.0223913
LUAD	GOBP_RESPONSE_TO_PEPTIDE_HORMONE	-0.572596	0.0281793	0.061916
LUAD	GOBP_REGULATION_OF_FIBROBLAST_PROLIFERATION	-0.572821	0.0210629	0.0489823
LUAD	GOBP_MYELIN_MAINTENANCE	-0.573309	3.06572e-05	0.0003551
LUAD	REACTOME_RHO_GTPASES_ACTIVATE_PAKS	-0.573372	0.00024215	0.00147696
LUAD	GOBP_NEGATIVE_REGULATION_OF_CELL_DEATH	-0.573543	0.0334789	0.0715698
LUAD	REACTOME_BIOSYNTHESIS_OF_EPA_DERIVED_SPMS	-0.57363	0.00124505	0.00508845
LUAD	GOBP_TRABECULA_FORMATION	-0.573635	0.000637486	0.00302484
LUAD	REACTOME_SCAVENGING_OF_HEME_FROM_PLASMA	-0.573965	0.0045669	0.0143079
LUAD	REACTOME_TGF_BETA_RECEPTOR_SIGNALING_ACTIVATES_SMADS	-0.573978	0.0070836	0.0204385
LUAD	GOBP_POSITIVE_REGULATION_OF_INTEGRIN_MEDIATED_SIGNALING_PATHWAY	-0.574807	0.0057558	0.0172263
LUAD	REACTOME_GLYCOSPHINGOLIPID_METABOLISM	-0.57489	0.00183149	0.0068838
LUAD	GOBP_VASODILATION	-0.575136	0.00985676	0.0267426
LUAD	GOBP_REGULATION_OF_TOLL_LIKE_RECEPTOR_3_SIGNALING_PATHWAY	-0.575369	0.000199039	0.00129168
LUAD	GOBP_NEGATIVE_REGULATION_OF_CALCIUM_ION_TRANSMEMBRANE_TRANSPORTER_ACTIVITY	-0.575488	0.000373194	0.00204113
LUAD	GOBP_CELL_RECOGNITION	-0.575874	0.00543494	0.0164654
LUAD	GOBP_POSITIVE_REGULATION_OF_PROTEIN_TYROSINE_KINASE_ACTIVITY	-0.575876	0.00300871	0.0102456
LUAD	REACTOME_SIGNALING_BY_NTRKS	-0.576301	0.0256057	0.0573066
LUAD	GOBP_INDUCTION_OF_POSITIVE_CHEMOTAXIS	-0.576476	0.00116615	0.0048378
LUAD	GOBP_SEQUESTERING_OF_TRIGLYCERIDE	-0.57676	0.000167339	0.00113168
LUAD	GOBP_REGULATION_OF_EPITHELIAL_TO_MESENCHYMAL_TRANSITION	-0.57685	0.0408204	0.0838419
LUAD	GOBP_NADPH_OXIDATION	-0.576968	0.000391281	0.0021054
LUAD	GOBP_RESPONSE_TO_AXON_INJURY	-0.577381	0.00240267	0.00857894
LUAD	KEGG_SYSTEMIC_LUPUS_ERYTHEMATOSUS	-0.577444	0.0676354	0.126588
LUAD	GOBP_POSITIVE_REGULATION_OF_CD8_POSITIVE_ALPHA_BETA_T_CELL_DIFFERENTIATION	-0.577848	0.00255578	0.00901211
LUAD	GOBP_REGULATION_OF_T_HELPER_17_CELL_LINEAGE_COMMITMENT	-0.577908	0.00484119	0.0150256
LUAD	GOBP_B_CELL_CHEMOTAXIS	-0.578073	0.0145321	0.0364702
LUAD	KEGG_LONG_TERM_POTENTIATION	-0.578184	0.000894555	0.00393107
LUAD	GOBP_RESPONSE_TO_ORGANOPHOSPHORUS	-0.578188	0.0172389	0.0417626
LUAD	GOBP_HEART_FORMATION	-0.578237	0.0008748	0.00387251
LUAD	GOBP_CELLULAR_RESPONSE_TO_LAMINAR_FLUID_SHEAR_STRESS	-0.578243	0.0070836	0.0204385
LUAD	GOBP_PHENOL_CONTAINING_COMPOUND_CATABOLIC_PROCESS	-0.578414	3.70824e-05	0.000404257
LUAD	GOBP_POSITIVE_REGULATION_OF_SEQUESTERING_OF_CALCIUM_ION	-0.578664	4.47729e-05	0.00045853
LUAD	GOBP_TRANSCYTOSIS	-0.579077	0.00199233	0.00737896
LUAD	GOBP_NUCLEOTIDE_BINDING_DOMAIN_LEUCINE_RICH_REPEAT_CONTAINING_RECEPTOR_SIGNALING_PATHWAY	-0.579095	0.0153018	0.0380159
LUAD	GOBP_REGULATION_OF_PINOCYTOSIS	-0.579522	0.00277381	0.00961901
LUAD	GOBP_INTERLEUKIN_1_ALPHA_PRODUCTION	-0.579606	0.000568373	0.00276637
LUAD	GOBP_FC_EPSILON_RECEPTOR_SIGNALING_PATHWAY	-0.580014	0.00414088	0.0131615
LUAD	GOBP_HEPATIC_STELLATE_CELL_ACTIVATION	-0.580073	0.00695242	0.0201445
LUAD	GOBP_RESPONSE_TO_ZINC_ION	-0.580176	0.00735264	0.0210885
LUAD	GOBP_NEGATIVE_REGULATION_OF_TOLL_LIKE_RECEPTOR_SIGNALING_PATHWAY	-0.580772	0.0016125	0.00622581
LUAD	GOBP_CELLULAR_RESPONSE_TO_NITROGEN_COMPOUND	-0.580838	0.0221272	0.0510388
LUAD	GOBP_NEGATIVE_REGULATION_OF_NEUTROPHIL_MIGRATION	-0.581157	0.000608952	0.00291529
LUAD	GOBP_REGULATION_OF_NUCLEOTIDE_BINDING_OLIGOMERIZATION_DOMAIN_CONTAINING_2_SIGNALING_PATHWAY	-0.581179	0.00319663	0.0107188
LUAD	GOBP_REGULATION_OF_SYSTEMIC_ARTERIAL_BLOOD_PRESSURE	-0.581557	0.00294834	0.0100827
LUAD	GOBP_REGULATION_OF_CALCIUM_ION_IMPORT_ACROSS_PLASMA_MEMBRANE	-0.581596	0.00195095	0.00725078
LUAD	GOBP_NEGATIVE_REGULATION_OF_CELL_MATRIX_ADHESION	-0.581651	0.00130036	0.00524993
LUAD	GOBP_REGULATION_OF_PHOSPHOLIPID_BIOSYNTHETIC_PROCESS	-0.581926	0.00135793	0.00544357
LUAD	GOBP_HEART_GROWTH	-0.581951	0.00375123	0.0121719
LUAD	GOBP_SARCOPLASMIC_RETICULUM_CALCIUM_ION_TRANSPORT	-0.582105	0.000140435	0.000997323
LUAD	GOBP_RESPONSE_TO_DSRNA	-0.582267	0.0197133	0.0465972
LUAD	GOBP_GLOMERULAR_EPITHELIUM_DEVELOPMENT	-0.583431	0.000894555	0.00393107
LUAD	GOBP_REGULATION_OF_MAST_CELL_CHEMOTAXIS	-0.583606	0.00277381	0.00961901
LUAD	GOBP_POSITIVE_REGULATION_OF_T_CELL_TOLERANCE_INDUCTION	-0.583769	0.0163838	0.0401759
LUAD	GOBP_MEMBRANE_FUSION	-0.584235	0.0039029	0.0125878
LUAD	GOBP_REGULATION_OF_FAS_SIGNALING_PATHWAY	-0.584246	0.00283091	0.00975036
LUAD	GOBP_REGULATION_OF_PROTEIN_LOCALIZATION_TO_MEMBRANE	-0.58485	0.00493588	0.0152703
LUAD	GOBP_MESENCHYME_DEVELOPMENT	-0.58541	0.248097	0.352485
LUAD	GOBP_POSITIVE_REGULATION_OF_GLOMERULAR_MESANGIAL_CELL_PROLIFERATION	-0.58541	0.0033952	0.0112593
LUAD	GOBP_RENAL_SYSTEM_VASCULATURE_MORPHOGENESIS	-0.585439	0.00203451	0.00750062
LUAD	GOBP_CARDIAC_SEPTUM_MORPHOGENESIS	-0.585488	0.0314606	0.067918
LUAD	GOBP_POSITIVE_REGULATION_OF_FIBROBLAST_APOPTOTIC_PROCESS	-0.585547	3.51268e-05	0.0003891
LUAD	REACTOME_ALTERNATIVE_COMPLEMENT_ACTIVATION	-0.586026	0.000100931	0.000792074
LUAD	GOBP_GLYCOLIPID_CATABOLIC_PROCESS	-0.586084	0.000347524	0.00192366
LUAD	GOBP_CYTIDINE_TO_URIDINE_EDITING	-0.586272	0.00283091	0.00975036
LUAD	GOBP_TRACHEA_MORPHOGENESIS	-0.586408	0.000483276	0.00246811
LUAD	GOBP_REGULATION_OF_FC_RECEPTOR_MEDIATED_STIMULATORY_SIGNALING_PATHWAY	-0.586491	0.0217674	0.0503412
LUAD	GOBP_POSITIVE_REGULATION_OF_ODONTOGENESIS	-0.587347	0.000260466	0.00156296
LUAD	REACTOME_MYD88_INDEPENDENT_TLR4_CASCADE	-0.587427	0.0085228	0.0237519
LUAD	GOBP_REGULATION_OF_BONE_REMODELING	-0.587677	0.0107821	0.0287592
LUAD	GOBP_POSITIVE_REGULATION_OF_CELL_SUBSTRATE_JUNCTION_ORGANIZATION	-0.58787	0.0033952	0.0112593
LUAD	GOBP_POSITIVE_REGULATION_OF_KILLING_OF_CELLS_OF_ANOTHER_ORGANISM	-0.587937	0.00503225	0.0154988
LUAD	REACTOME_NEGATIVE_REGULATORS_OF_DDX58_IFIH1_SIGNALING	-0.58818	0.0340005	0.0723317
LUAD	GOBP_TOLL_LIKE_RECEPTOR_8_SIGNALING_PATHWAY	-0.588274	0.000308377	0.00176161
LUAD	GOBP_CELLULAR_RESPONSE_TO_OSMOTIC_STRESS	-0.58943	0.000977783	0.00421229
LUAD	GOBP_CELLULAR_RESPONSE_TO_XENOBIOTIC_STIMULUS	-0.589833	0.00398081	0.0127664
LUAD	GOBP_POSITIVE_REGULATION_OF_B_CELL_MEDIATED_IMMUNITY	-0.589931	0.00821562	0.023076
LUAD	REACTOME_FOXO_MEDIATED_TRANSCRIPTION	-0.590467	0.00135793	0.00544357
LUAD	GOBP_GLOMERULUS_VASCULATURE_MORPHOGENESIS	-0.590704	0.00124505	0.00508845
LUAD	REACTOME_REGULATION_OF_COMMISSURAL_AXON_PATHFINDING_BY_SLIT_AND_ROBO	-0.590882	0.000260466	0.00156296
LUAD	REACTOME_TGF_BETA_RECEPTOR_SIGNALING_IN_EMT_EPITHELIAL_TO_MESENCHYMAL_TRANSITION	-0.590956	9.58767e-05	0.000760464
LUAD	GOBP_ORGANIC_HYDROXY_COMPOUND_TRANSPORT	-0.59119	0.00968042	0.0263606
LUAD	GOBP_IRON_ION_TRANSMEMBRANE_TRANSPORT	-0.591444	6.15875e-05	0.000567418
LUAD	GOBP_STRIATED_MUSCLE_CONTRACTION	-0.591872	0.00195095	0.00725078
LUAD	GOBP_ORGANELLE_MEMBRANE_FUSION	-0.592192	0.00430676	0.0135901
LUAD	GOBP_REGULATION_OF_DEFENSE_RESPONSE_TO_VIRUS	-0.592564	0.02644	0.0587915
LUAD	GOBP_REGULATION_OF_SEQUESTERING_OF_TRIGLYCERIDE	-0.59279	5.68971e-05	0.00053704
LUAD	GOBP_REGULATION_OF_CALCIUM_ION_TRANSMEMBRANE_TRANSPORTER_ACTIVITY	-0.592807	0.00260877	0.00916541
LUAD	GOBP_REGULATION_OF_HETEROTYPIC_CELL_CELL_ADHESION	-0.592917	0.00695242	0.0201445
LUAD	GOBP_MESANGIAL_CELL_DIFFERENTIATION	-0.592949	0.00111615	0.00466854
LUAD	GOBP_NEGATIVE_REGULATION_OF_PEPTIDYL_SERINE_PHOSPHORYLATION	-0.593022	0.000214283	0.00136127
LUAD	GOBP_HEMATOPOIETIC_STEM_CELL_MIGRATION_TO_BONE_MARROW	-0.593547	0.000331338	0.00185646
LUAD	REACTOME_ASPIRIN_ADME	-0.593965	0.00255578	0.00901211
LUAD	KEGG_PRION_DISEASES	-0.594273	0.00406013	0.0129518
LUAD	GOBP_CELLULAR_RESPONSE_TO_EXOGENOUS_DSRNA	-0.59438	0.00255578	0.00901211
LUAD	REACTOME_G_PROTEIN_MEDIATED_EVENTS	-0.595132	0.000266855	0.0015855
LUAD	GOBP_NEGATIVE_REGULATION_OF_OSTEOCLAST_DEVELOPMENT	-0.595657	0.000472138	0.00243315
LUAD	REACTOME_WNT5A_DEPENDENT_INTERNALIZATION_OF_FZD4	-0.59582	0.000364447	0.00200352
LUAD	GOBP_EPIDERMIS_MORPHOGENESIS	-0.596121	0.000167339	0.00113168
LUAD	GOBP_VASCULAR_ASSOCIATED_SMOOTH_MUSCLE_CONTRACTION	-0.596584	0.000400629	0.00214254
LUAD	REACTOME_CLATHRIN_MEDIATED_ENDOCYTOSIS	-0.596602	0.0228625	0.0523589
LUAD	GOBP_NEGATIVE_REGULATION_OF_BIOMINERAL_TISSUE_DEVELOPMENT	-0.596736	0.0085228	0.0237519
LUAD	GOBP_RESPONSE_TO_HEPARIN	-0.597254	0.0016125	0.00622581
LUAD	REACTOME_RAB_REGULATION_OF_TRAFFICKING	-0.598384	0.00430676	0.0135901
LUAD	GOBP_REGULATION_OF_DEFENSE_RESPONSE_TO_VIRUS_BY_HOST	-0.598399	0.0207181	0.048426
LUAD	GOBP_NEGATIVE_REGULATION_OF_CELL_VOLUME	-0.598825	9.8373e-05	0.000776429
LUAD	GOBP_NEUTROPHIL_MEDIATED_KILLING_OF_GRAM_NEGATIVE_BACTERIUM	-0.599015	0.000429938	0.00226287
LUAD	GOBP_RESPONSE_TO_LIPOTEICHOIC_ACID	-0.59987	0.000781951	0.0035412
LUAD	GOBP_RETINOL_METABOLIC_PROCESS	-0.600185	0.0115772	0.0304252
LUAD	REACTOME_INLB_MEDIATED_ENTRY_OF_LISTERIA_MONOCYTOGENES_INTO_HOST_CELL	-0.600268	0.000225048	0.00140374
LUAD	GOBP_MACROPINOCYTOSIS	-0.600513	0.000126947	0.000926811
LUAD	REACTOME_RHO_GTPASES_ACTIVATE_ROCKS	-0.60063	0.000518177	0.00259546
LUAD	GOBP_VACUOLE_ORGANIZATION	-0.600738	0.0319552	0.0688314
LUAD	GOBP_VESICLE_ORGANIZATION	-0.600819	0.0166646	0.0407194
LUAD	GOBP_LEUKOCYTE_CHEMOTAXIS_INVOLVED_IN_INFLAMMATORY_RESPONSE	-0.601352	0.000114688	0.000866179
LUAD	GOBP_ENSHEATHMENT_OF_NEURONS	-0.601479	0.000799755	0.00359815
LUAD	GOBP_AMINO_SUGAR_METABOLIC_PROCESS	-0.601705	0.000410184	0.00217673
LUAD	GOBP_RESPONSE_TO_INTERLEUKIN_12	-0.601965	0.00721699	0.0207674
LUAD	GOBP_STEROID_METABOLIC_PROCESS	-0.601988	0.0473578	0.0951996
LUAD	GOBP_CELLULAR_COMPONENT_ASSEMBLY_INVOLVED_IN_MORPHOGENESIS	-0.602145	0.00360493	0.0118166
LUAD	GOBP_RESPONSE_TO_INORGANIC_SUBSTANCE	-0.602687	0.0045669	0.0143079
LUAD	GOBP_POSITIVE_REGULATION_OF_CHOLESTEROL_STORAGE	-0.602791	0.000103551	0.000805423
LUAD	GOBP_TERPENOID_METABOLIC_PROCESS	-0.603042	0.0268659	0.059601
LUAD	HALLMARK_ANDROGEN_RESPONSE	-0.603138	0.0169497	0.041186
LUAD	GOBP_CELLULAR_RESPONSE_TO_ORGANIC_CYCLIC_COMPOUND	-0.603511	0.0105911	0.0283517
LUAD	REACTOME_NITRIC_OXIDE_STIMULATES_GUANYLATE_CYCLASE	-0.603615	0.00199233	0.00737896
LUAD	GOBP_MORPHOGENESIS_OF_AN_ENDOTHELIUM	-0.604101	0.00183149	0.0068838
LUAD	GOBP_PURKINJE_MYOCYTE_TO_VENTRICULAR_CARDIAC_MUSCLE_CELL_SIGNALING	-0.604641	8.64772e-05	0.000713511
LUAD	GOBP_ADENYLATE_CYCLASE_ACTIVATING_ADRENERGIC_RECEPTOR_SIGNALING_PATHWAY_INVOLVED_IN_HEART_PROCESS	-0.604767	0.000308377	0.00176161
LUAD	GOBP_NEGATIVE_REGULATION_OF_GLYCOPROTEIN_METABOLIC_PROCESS	-0.604797	8.87418e-05	0.000727834
LUAD	GOBP_DETECTION_OF_CELL_DENSITY	-0.605138	2.52993e-05	0.000313379
LUAD	GOBP_RESPONSE_TO_OXIDATIVE_STRESS	-0.605514	0.0057558	0.0172263
LUAD	GOBP_POSITIVE_REGULATION_OF_REACTIVE_OXYGEN_SPECIES_BIOSYNTHETIC_PROCESS	-0.606128	1.02725e-05	0.000181645
LUAD	GOBP_NK_T_CELL_DIFFERENTIATION	-0.606262	0.0045669	0.0143079
LUAD	GOBP_POSITIVE_REGULATION_OF_LYMPHOCYTE_CHEMOTAXIS	-0.606668	0.00836795	0.0234016
LUAD	GOBP_POSITIVE_REGULATION_OF_TOLERANCE_INDUCTION	-0.606781	0.0319552	0.0688314
LUAD	GOBP_HEART_MORPHOGENESIS	-0.607067	0.0933478	0.16404
LUAD	GOBP_REGULATION_OF_SMOOTH_MUSCLE_CELL_DIFFERENTIATION	-0.607135	0.00493588	0.0152703
LUAD	GOBP_NATURAL_KILLER_CELL_DEGRANULATION	-0.607306	0.00175563	0.00666364
LUAD	GOBP_REGULATION_OF_HEART_MORPHOGENESIS	-0.607455	0.000652215	0.00308561
LUAD	GOBP_CONNECTIVE_TISSUE_DEVELOPMENT	-0.607643	0.181697	0.277191
LUAD	REACTOME_STAT5_ACTIVATION	-0.607752	0.00141784	0.00562292
LUAD	GOBP_NEGATIVE_REGULATION_OF_ERK1_AND_ERK2_CASCADE	-0.607859	0.00151228	0.00591713
LUAD	GOBP_NEGATIVE_REGULATION_OF_MYELOID_LEUKOCYTE_DIFFERENTIATION	-0.608132	0.00806577	0.0227347
LUAD	GOBP_EOSINOPHIL_ACTIVATION	-0.608571	0.000682626	0.00319653
LUAD	GOBP_INOSITOL_PHOSPHATE_BIOSYNTHETIC_PROCESS	-0.608781	0.00119192	0.00491931
LUAD	GOBP_HYDROGEN_PEROXIDE_METABOLIC_PROCESS	-0.608788	7.20882e-05	0.000626998
LUAD	GOBP_ANGIOGENESIS_INVOLVED_IN_WOUND_HEALING	-0.609231	0.00271777	0.00946211
LUAD	GOBP_NEGATIVE_REGULATION_OF_LONG_TERM_SYNAPTIC_POTENTIATION	-0.609819	0.00207752	0.00762416
LUAD	GOBP_PIGMENT_CELL_DIFFERENTIATION	-0.61057	2.08398e-05	0.000277778
LUAD	GOBP_NEGATIVE_REGULATION_OF_RECEPTOR_SIGNALING_PATHWAY_VIA_STAT	-0.610609	0.000219603	0.00138231
LUAD	REACTOME_ACTIVATION_OF_IRF3_IRF7_MEDIATED_BY_TBK1_IKK_EPSILON	-0.611249	0.000637486	0.00302484
LUAD	GOBP_INTERLEUKIN_27_MEDIATED_SIGNALING_PATHWAY	-0.611321	0.0459841	0.0929423
LUAD	GOBP_REGULATION_OF_INTEGRIN_ACTIVATION	-0.611798	0.000623067	0.00296665
LUAD	REACTOME_RUNX3_REGULATES_IMMUNE_RESPONSE_AND_CELL_MIGRATION	-0.611835	0.000764516	0.00348516
LUAD	GOBP_ICOSANOID_CATABOLIC_PROCESS	-0.612004	0.000323513	0.00182428
LUAD	GOBP_SMOOTH_MUSCLE_TISSUE_DEVELOPMENT	-0.612348	0.0030702	0.0104035
LUAD	REACTOME_SEMA4D_IN_SEMAPHORIN_SIGNALING	-0.612518	0.00127243	0.00516529
LUAD	REACTOME_TICAM1_DEPENDENT_ACTIVATION_OF_IRF3_IRF7	-0.612711	0.000518177	0.00259546
LUAD	GOBP_PROTEIN_PROCESSING	-0.61296	0.00141784	0.00562292
LUAD	GOBP_REGULATION_OF_EXTRINSIC_APOPTOTIC_SIGNALING_PATHWAY	-0.613239	0.0122072	0.0317176
LUAD	GOBP_POSITIVE_REGULATION_OF_EXOCYTOSIS	-0.613524	0.0016125	0.00622581
LUAD	GOBP_GLYCOSYL_COMPOUND_CATABOLIC_PROCESS	-0.613734	0.00414088	0.0131615
LUAD	GOBP_B_CELL_APOPTOTIC_PROCESS	-0.613825	0.0085228	0.0237519
LUAD	REACTOME_G_ALPHA_S_SIGNALLING_EVENTS	-0.614464	0.0210629	0.0489823
LUAD	GOBP_POSITIVE_REGULATION_OF_BLOOD_VESSEL_ENDOTHELIAL_CELL_MIGRATION	-0.614647	0.0350645	0.0741207
LUAD	GOBP_POSITIVE_REGULATION_OF_ALKALINE_PHOSPHATASE_ACTIVITY	-0.614737	3.6092e-05	0.000397053
LUAD	GOBP_EPIBOLY	-0.614911	0.00300871	0.0102456
LUAD	GOBP_NEGATIVE_REGULATION_OF_VIRAL_GENOME_REPLICATION	-0.615732	0.192092	0.289338
LUAD	REACTOME_FORMATION_OF_LATERAL_PLATE_MESODERM	-0.615797	4.02107e-05	0.000426774
LUAD	GOBP_POSITIVE_REGULATION_OF_VIRAL_LIFE_CYCLE	-0.616232	0.00353375	0.0116347
LUAD	GOBP_CARDIAC_FIBROBLAST_CELL_DIFFERENTIATION	-0.616254	0.000136942	0.000982655
LUAD	GOBP_ACTIVATION_OF_CYSTEINE_TYPE_ENDOPEPTIDASE_ACTIVITY	-0.616515	0.00465673	0.0145468
LUAD	GOBP_PHOSPHORYLATION	-0.616744	0.107506	0.18402
LUAD	GOBP_NEGATIVE_REGULATION_OF_SYNAPSE_ASSEMBLY	-0.617037	0.000175875	0.00117457
LUAD	GOBP_NEGATIVE_REGULATION_OF_T_CELL_APOPTOTIC_PROCESS	-0.617509	0.0203783	0.0477592
LUAD	GOBP_GLUCOSAMINE_CONTAINING_COMPOUND_METABOLIC_PROCESS	-0.617528	0.000140435	0.000997323
LUAD	GOBP_NEGATIVE_REGULATION_OF_DENDRITIC_CELL_DIFFERENTIATION	-0.61788	0.00586649	0.0175086
LUAD	GOBP_REGULATION_OF_PROTEIN_AUTOPHOSPHORYLATION	-0.6183	0.00695242	0.0201445
LUAD	GOBP_RESPONSE_TO_PROGESTERONE	-0.618604	0.000120671	0.000899384
LUAD	GOBP_ANGIOTENSIN_ACTIVATED_SIGNALING_PATHWAY	-0.619016	9.34403e-05	0.000752284
LUAD	GOBP_POSITIVE_REGULATION_OF_COMPLEMENT_ACTIVATION	-0.619092	0.000140435	0.000997323
LUAD	GOBP_MUSCLE_ADAPTATION	-0.619251	0.00513031	0.0157455
LUAD	GOBP_MULTINUCLEAR_OSTEOCLAST_DIFFERENTIATION	-0.620468	0.002258	0.00817138
LUAD	GOBP_POSITIVE_REGULATION_OF_EPITHELIAL_TO_MESENCHYMAL_TRANSITION	-0.620682	0.0166646	0.0407194
LUAD	GOBP_DEFENSE_RESPONSE_TO_GRAM_NEGATIVE_BACTERIUM	-0.62128	0.000199039	0.00129168
LUAD	GOBP_POSITIVE_REGULATION_OF_FC_RECEPTOR_MEDIATED_STIMULATORY_SIGNALING_PATHWAY	-0.621787	0.00245275	0.00873187
LUAD	GOBP_REGULATION_OF_RESPIRATORY_BURST	-0.621897	0.000323513	0.00182428
LUAD	GOBP_REGULATION_OF_CELL_PROLIFERATION_INVOLVED_IN_KIDNEY_DEVELOPMENT	-0.622158	0.00187054	0.00699511
LUAD	GOBP_RESPONSE_TO_INTERLEUKIN_3	-0.622259	0.00266276	0.00928737
LUAD	GOBP_COMMON_PARTNER_SMAD_PROTEIN_PHOSPHORYLATION	-0.622973	0.00031586	0.00179161
LUAD	GOBP_UNSATURATED_FATTY_ACID_METABOLIC_PROCESS	-0.623181	0.0190672	0.0454042
LUAD	GOBP_ANIMAL_ORGAN_FORMATION	-0.623223	0.000581611	0.00281657
LUAD	GOBP_REGULATION_OF_HEPATIC_STELLATE_CELL_ACTIVATION	-0.623291	0.0010919	0.00458901
LUAD	GOBP_POSITIVE_REGULATION_OF_OXIDATIVE_STRESS_INDUCED_NEURON_DEATH	-0.623364	0.000347524	0.00192366
LUAD	GOBP_REGULATION_OF_HEART_CONTRACTION	-0.62343	0.00985676	0.0267426
LUAD	GOBP_REGULATION_OF_EXTRINSIC_APOPTOTIC_SIGNALING_PATHWAY_VIA_DEATH_DOMAIN_RECEPTORS	-0.625067	0.0126439	0.032676
LUAD	GOBP_REGULATION_OF_NK_T_CELL_ACTIVATION	-0.625942	0.00313283	0.0105748
LUAD	GOBP_POSITIVE_REGULATION_OF_OSSIFICATION	-0.62639	0.00319663	0.0107188
LUAD	GOBP_NEGATIVE_REGULATION_OF_VASCULAR_WOUND_HEALING	-0.627767	1.03662e-06	6.44508e-05
LUAD	GOBP_GROWTH_PLATE_CARTILAGE_CHONDROCYTE_DEVELOPMENT	-0.628571	0.000293907	0.00170626
LUAD	GOBP_C_X_C_CHEMOKINE_RECEPTOR_CXCR4_SIGNALING_PATHWAY	-0.628875	0.000391281	0.0021054
LUAD	GOBP_NEGATIVE_REGULATION_OF_MACROPHAGE_MIGRATION	-0.629409	0.000339341	0.0018914
LUAD	GOBP_REGULATION_OF_COLLAGEN_FIBRIL_ORGANIZATION	-0.62948	0.00235353	0.0084316
LUAD	GOBP_FAT_SOLUBLE_VITAMIN_BIOSYNTHETIC_PROCESS	-0.629509	0.00121822	0.00500426
LUAD	GOBP_GERMINAL_CENTER_B_CELL_DIFFERENTIATION	-0.629732	0.00319663	0.0107188
LUAD	GOBP_CORONARY_VASCULATURE_MORPHOGENESIS	-0.629801	0.000331338	0.00185646
LUAD	GOBP_CELLULAR_RESPONSE_TO_COPPER_ION	-0.6305	0.00245275	0.00873187
LUAD	GOBP_MARGINAL_ZONE_B_CELL_DIFFERENTIATION	-0.630581	0.000260466	0.00156296
LUAD	GOBP_NEGATIVE_REGULATION_OF_CALCIUM_ION_TRANSPORT	-0.630733	0.000254221	0.00153408
LUAD	GOBP_ANTIMICROBIAL_PEPTIDE_PRODUCTION	-0.631427	6.32307e-05	0.00057704
LUAD	GOBP_NEGATIVE_REGULATION_OF_PROTEIN_AUTOPHOSPHORYLATION	-0.631997	0.000555416	0.00272672
LUAD	GOBP_OSTEOCLAST_PROLIFERATION	-0.632208	0.000450577	0.00234968
LUAD	GOBP_NEGATIVE_REGULATION_OF_PROTEIN_SERINE_THREONINE_KINASE_ACTIVITY	-0.63228	0.000308377	0.00176161
LUAD	GOBP_POSITIVE_REGULATION_OF_SECONDARY_METABOLITE_BIOSYNTHETIC_PROCESS	-0.632448	0.00046124	0.00239234
LUAD	GOBP_ANTIBACTERIAL_PEPTIDE_PRODUCTION	-0.633115	0.000568373	0.00276637
LUAD	REACTOME_RAC3_GTPASE_CYCLE	-0.633209	0.00554005	0.0167103
LUAD	GOBP_CELL_CELL_ADHESION_VIA_PLASMA_MEMBRANE_ADHESION_MOLECULES	-0.633699	0.158462	0.249444
LUAD	GOBP_INTERFERON_MEDIATED_SIGNALING_PATHWAY	-0.633772	0.29699	0.405855
LUAD	GOBP_POSITIVE_REGULATION_OF_MAST_CELL_ACTIVATION	-0.634126	0.00148018	0.00581985
LUAD	GOBP_TYPE_I_INTERFERON_PRODUCTION	-0.634392	0.131073	0.214894
LUAD	GOBP_CALCIUM_ION_TRANSPORT_INTO_CYTOSOL	-0.63463	5.39604e-05	0.000520537
LUAD	GOBP_POSITIVE_REGULATION_OF_PROTEIN_SECRETION	-0.63533	0.000331338	0.00185646
LUAD	GOBP_CORONARY_VASCULATURE_DEVELOPMENT	-0.635701	0.00375123	0.0121719
LUAD	GOBP_HOMEOSTASIS_OF_NUMBER_OF_CELLS_WITHIN_A_TISSUE	-0.635816	0.000133531	0.00096392
LUAD	REACTOME_COLLAGEN_DEGRADATION	-0.63609	0.230696	0.333166
LUAD	GOBP_LYMPH_VESSEL_MORPHOGENESIS	-0.636573	0.0124238	0.0321937
LUAD	REACTOME_HYALURONAN_METABOLISM	-0.636637	0.00283091	0.00975036
LUAD	GOBP_OUTFLOW_TRACT_SEPTUM_MORPHOGENESIS	-0.636688	0.00221158	0.00804265
LUAD	GOBP_CELLULAR_RESPONSE_TO_CHEMICAL_STRESS	-0.636891	0.00414088	0.0131615
LUAD	GOBP_MONOATOMIC_ION_TRANSPORT	-0.63743	0.0124238	0.0321937
LUAD	GOBP_CARDIOCYTE_DIFFERENTIATION	-0.637484	0.0184398	0.0441392
LUAD	REACTOME_RAC2_GTPASE_CYCLE	-0.637639	0.00235353	0.0084316
LUAD	GOBP_NEGATIVE_REGULATION_OF_CALCIUM_MEDIATED_SIGNALING	-0.63793	6.49154e-05	0.00058521
LUAD	GOBP_CHONDROCYTE_HYPERTROPHY	-0.638079	4.72341e-05	0.000476644
LUAD	GOBP_IMMUNE_RESPONSE_TO_TUMOR_CELL	-0.638251	0.039015	0.0808227
LUAD	GOBP_REGULATION_OF_COMPLEMENT_DEPENDENT_CYTOTOXICITY	-0.638516	9.10624e-05	0.00074119
LUAD	GOBP_NEGATIVE_REGULATION_OF_ACTIN_FILAMENT_DEPOLYMERIZATION	-0.639107	0.000542735	0.0026836
LUAD	GOBP_REGULATION_OF_CARDIOCYTE_DIFFERENTIATION	-0.639473	0.000595135	0.00286766
LUAD	GOBP_VASOCONSTRICTION	-0.639595	0.0063287	0.0186399
LUAD	GOBP_PLASMA_LIPOPROTEIN_PARTICLE_CLEARANCE	-0.640129	0.000219603	0.00138231
LUAD	GOBP_NEGATIVE_REGULATION_OF_VASCULAR_ENDOTHELIAL_CELL_PROLIFERATION	-0.640237	0.000568373	0.00276637
LUAD	GOBP_MUSCLE_ORGAN_DEVELOPMENT	-0.640971	0.0958043	0.167684
LUAD	GOBP_PROTEIN_LOCALIZATION_TO_PLASMA_MEMBRANE	-0.641171	0.00141784	0.00562292
LUAD	REACTOME_INTERLEUKIN_35_SIGNALLING	-0.641776	0.0111734	0.0295493
LUAD	GOBP_NEUROTRANSMITTER_CATABOLIC_PROCESS	-0.641883	0.00283091	0.00975036
LUAD	GOBP_NEGATIVE_REGULATION_OF_MACROPHAGE_CYTOKINE_PRODUCTION	-0.642272	0.000568373	0.00276637
LUAD	GOBP_RIBONUCLEOSIDE_CATABOLIC_PROCESS	-0.642525	0.00191036	0.00713017
LUAD	REACTOME_STRIATED_MUSCLE_CONTRACTION	-0.642838	8.64772e-05	0.000713511
LUAD	GOBP_POSITIVE_REGULATION_OF_OSTEOBLAST_DIFFERENTIATION	-0.643209	0.00669659	0.019497
LUAD	GOBP_NEGATIVE_REGULATION_OF_SUPRAMOLECULAR_FIBER_ORGANIZATION	-0.643372	0.000530323	0.00263984
LUAD	GOBP_POSITIVE_REGULATION_OF_MHC_CLASS_II_BIOSYNTHETIC_PROCESS	-0.64349	0.0016125	0.00622581
LUAD	GOBP_NECROPTOTIC_SIGNALING_PATHWAY	-0.643516	0.00240267	0.00857894
LUAD	REACTOME_CARGO_RECOGNITION_FOR_CLATHRIN_MEDIATED_ENDOCYTOSIS	-0.643688	0.00260877	0.00916541
LUAD	GOBP_VITAMIN_BIOSYNTHETIC_PROCESS	-0.643974	0.00195095	0.00725078
LUAD	REACTOME_REGULATION_OF_SIGNALING_BY_CBL	-0.644119	0.00283091	0.00975036
LUAD	GOBP_IMMUNOLOGICAL_MEMORY_FORMATION_PROCESS	-0.644815	0.00288908	0.0099188
LUAD	GOBP_POSITIVE_REGULATION_OF_RECEPTOR_MEDIATED_ENDOCYTOSIS	-0.644914	0.000730722	0.00337744
LUAD	GOBP_BASEMENT_MEMBRANE_ORGANIZATION	-0.645016	0.0350645	0.0741207
LUAD	GOBP_COLLAGEN_CATABOLIC_PROCESS	-0.645127	0.0277354	0.061136
LUAD	GOBP_REGULATION_OF_FC_GAMMA_RECEPTOR_SIGNALING_PATHWAY_INVOLVED_IN_PHAGOCYTOSIS	-0.645983	0.000308377	0.00176161
LUAD	GOBP_TYPE_I_PNEUMOCYTE_DIFFERENTIATION	-0.646197	0.000254221	0.00153408
LUAD	GOBP_ASTROCYTE_DIFFERENTIATION	-0.646435	0.00187054	0.00699511
LUAD	GOBP_EPITHELIAL_TO_MESENCHYMAL_TRANSITION_INVOLVED_IN_ENDOCARDIAL_CUSHION_FORMATION	-0.646457	0.00609365	0.0180913
LUAD	GOBP_REACTIVE_OXYGEN_SPECIES_BIOSYNTHETIC_PROCESS	-0.646476	1.61979e-05	0.000239783
LUAD	GOBP_REGULATION_OF_RESPONSE_TO_TUMOR_CELL	-0.646493	0.00791838	0.0223913
LUAD	GOBP_REGULATION_OF_OSTEOCLAST_DEVELOPMENT	-0.646759	0.000555416	0.00272672
LUAD	GOBP_CELL_PROLIFERATION_INVOLVED_IN_METANEPHROS_DEVELOPMENT	-0.646819	0.000106235	0.000815118
LUAD	GOBP_POSITIVE_REGULATION_OF_URINE_VOLUME	-0.646869	2.20311e-05	0.000286137
LUAD	GOBP_REGULATION_OF_ACTOMYOSIN_STRUCTURE_ORGANIZATION	-0.647005	0.00207752	0.00762416
LUAD	GOBP_MESENCHYMAL_CELL_DIFFERENTIATION	-0.647273	0.106152	0.182156
LUAD	GOBP_GLOMERULUS_MORPHOGENESIS	-0.647764	0.000623067	0.00296665
LUAD	REACTOME_SEMA4D_MEDIATED_INHIBITION_OF_CELL_ATTACHMENT_AND_MIGRATION	-0.648138	2.14276e-05	0.000281716
LUAD	GOBP_MONOATOMIC_CATION_TRANSMEMBRANE_TRANSPORT	-0.648452	0.0111734	0.0295493
LUAD	GOBP_ISG15_PROTEIN_CONJUGATION	-0.64936	0.0109762	0.02918
LUAD	HALLMARK_TGF_BETA_SIGNALING	-0.649449	0.0210629	0.0489823
LUAD	GOBP_RESPONSE_TO_ISCHEMIA	-0.649634	0.00141784	0.00562292
LUAD	REACTOME_PI_METABOLISM	-0.649638	0.00644926	0.0189429
LUAD	GOBP_CELLULAR_HYPOTONIC_RESPONSE	-0.649857	0.00203451	0.00750062
LUAD	GOBP_POSITIVE_REGULATION_OF_TRANSFORMING_GROWTH_FACTOR_BETA_PRODUCTION	-0.64998	0.000219603	0.00138231
LUAD	GOBP_NEGATIVE_REGULATION_OF_MYOBLAST_DIFFERENTIATION	-0.650394	4.85123e-05	0.000484972
LUAD	GOBP_LEUKOTRIENE_CATABOLIC_PROCESS	-0.650773	8.64772e-05	0.000713511
LUAD	GOBP_NEGATIVE_REGULATION_OF_DEVELOPMENTAL_PROCESS	-0.650885	0.134281	0.218925
LUAD	GOBP_NEGATIVE_REGULATION_OF_CHEMOKINE_MEDIATED_SIGNALING_PATHWAY	-0.650901	2.74763e-05	0.00032975
LUAD	GOBP_POSITIVE_REGULATION_OF_TISSUE_REMODELING	-0.651089	0.0010919	0.00458901
LUAD	GOBP_POSITIVE_REGULATION_OF_ENDOTHELIAL_CELL_PROLIFERATION	-0.651219	0.0217674	0.0503412
LUAD	GOBP_REGULATION_OF_INOSITOL_PHOSPHATE_BIOSYNTHETIC_PROCESS	-0.651586	0.000595135	0.00286766
LUAD	REACTOME_COMMON_PATHWAY_OF_FIBRIN_CLOT_FORMATION	-0.652031	0.0113737	0.0299885
LUAD	GOBP_PHOSPHOLIPID_METABOLIC_PROCESS	-0.652384	0.0251972	0.0565631
LUAD	REACTOME_DETOXIFICATION_OF_REACTIVE_OXYGEN_SPECIES	-0.6524	0.002258	0.00817138
LUAD	GOBP_POSITIVE_REGULATION_OF_CELLULAR_RESPONSE_TO_TRANSFORMING_GROWTH_FACTOR_BETA_STIMULUS	-0.652636	0.000331338	0.00185646
LUAD	GOBP_CHEMOKINE_C_X_C_MOTIF_LIGAND_1_PRODUCTION	-0.652678	0.000103551	0.000805423
LUAD	GOBP_POSITIVE_REGULATION_OF_PROTEIN_DEPHOSPHORYLATION	-0.652722	0.00868021	0.024107
LUAD	REACTOME_FCERI_MEDIATED_MAPK_ACTIVATION	-0.652859	0.000542735	0.0026836
LUAD	GOBP_NK_T_CELL_ACTIVATION	-0.653018	0.00749057	0.0214077
LUAD	GOBP_REGULATION_OF_EPITHELIAL_TO_MESENCHYMAL_TRANSITION_INVOLVED_IN_ENDOCARDIAL_CUSHION_FORMATION	-0.653113	0.00300871	0.0102456
LUAD	GOBP_PROTEIN_CATABOLIC_PROCESS_IN_THE_VACUOLE	-0.65346	4.59879e-05	0.000468483
LUAD	REACTOME_CD28_CO_STIMULATION	-0.65376	0.00266276	0.00928737
LUAD	REACTOME_O_GLYCOSYLATION_OF_TSR_DOMAIN_CONTAINING_PROTEINS	-0.654052	0.0714632	0.132136
LUAD	GOBP_INTERLEUKIN_15_MEDIATED_SIGNALING_PATHWAY	-0.654061	0.00046124	0.00239234
LUAD	GOBP_CELLULAR_RESPONSE_TO_INCREASED_OXYGEN_LEVELS	-0.654308	0.00050629	0.00255451
LUAD	GOBP_G_PROTEIN_COUPLED_RECEPTOR_SIGNALING_PATHWAY	-0.654393	0.0439866	0.0894868
LUAD	GOBP_POSITIVE_REGULATION_OF_JUN_KINASE_ACTIVITY	-0.654426	1.86388e-05	0.000259945
LUAD	GOBP_REGULATION_OF_TOLL_LIKE_RECEPTOR_2_SIGNALING_PATHWAY	-0.654518	0.00235353	0.0084316
LUAD	KEGG_PPAR_SIGNALING_PATHWAY	-0.654986	0.000799755	0.00359815
LUAD	GOBP_POSITIVE_REGULATION_OF_CARDIOCYTE_DIFFERENTIATION	-0.655139	0.000747442	0.00343005
LUAD	GOBP_EPITHELIAL_TUBE_BRANCHING_INVOLVED_IN_LUNG_MORPHOGENESIS	-0.655197	0.00313283	0.0105748
LUAD	GOBP_EPITHELIAL_TO_MESENCHYMAL_TRANSITION	-0.65544	0.054754	0.107075
LUAD	GOBP_CELLULAR_RESPONSE_TO_ZINC_ION	-0.655563	0.0117839	0.0308842
LUAD	GOBP_POSITIVE_REGULATION_OF_PROTEIN_POLYMERIZATION	-0.655669	0.00151228	0.00591713
LUAD	GOBP_NEGATIVE_REGULATION_OF_NEUTROPHIL_ACTIVATION	-0.655671	0.000530323	0.00263984
LUAD	GOBP_PLASMA_CELL_DIFFERENTIATION	-0.655901	0.000163219	0.00111398
LUAD	GOBP_RESPONSE_TO_LECTIN	-0.656416	0.0555439	0.108312
LUAD	GOBP_NEGATIVE_REGULATION_OF_CATION_CHANNEL_ACTIVITY	-0.656846	0.000100931	0.000792074
LUAD	GOBP_CONNECTIVE_TISSUE_REPLACEMENT_INVOLVED_IN_INFLAMMATORY_RESPONSE_WOUND_HEALING	-0.657231	8.21107e-05	0.000686297
LUAD	GOBP_BLOOD_VESSEL_MATURATION	-0.657344	0.00124505	0.00508845
LUAD	GOBP_DENDRITIC_CELL_CYTOKINE_PRODUCTION	-0.657398	0.00533163	0.0162085
LUAD	GOBP_STEROID_CATABOLIC_PROCESS	-0.658715	0.000144011	0.00101524
LUAD	GOBP_GLUCOSAMINE_CONTAINING_COMPOUND_CATABOLIC_PROCESS	-0.658734	0.0030702	0.0104035
LUAD	GOBP_EXTRACELLULAR_VESICLE_BIOGENESIS	-0.659107	1.81242e-05	0.000255355
LUAD	GOBP_REGULATION_OF_RECEPTOR_RECYCLING	-0.659807	3.25268e-06	0.000100468
LUAD	REACTOME_TRAFFICKING_AND_PROCESSING_OF_ENDOSOMAL_TLR	-0.660815	0.00132886	0.00534259
LUAD	REACTOME_NGF_STIMULATED_TRANSCRIPTION	-0.661225	0.00554005	0.0167103
LUAD	GOBP_MONOCYTE_ACTIVATION	-0.661688	0.00127243	0.00516529
LUAD	GOBP_REGULATION_OF_MONOCYTE_EXTRAVASATION	-0.662301	0.000894555	0.00393107
LUAD	GOBP_RESPONSE_TO_HYDROGEN_PEROXIDE	-0.662321	0.00240267	0.00857894
LUAD	GOBP_POSITIVE_REGULATION_OF_NK_T_CELL_ACTIVATION	-0.662812	0.00230532	0.00829586
LUAD	GOBP_POSITIVE_REGULATION_OF_EPITHELIAL_CELL_PROLIFERATION	-0.663244	0.0155662	0.0385338
LUAD	GOBP_GLYCEROLIPID_METABOLIC_PROCESS	-0.663396	0.0147848	0.0369888
LUAD	GOBP_NEGATIVE_REGULATION_OF_CELL_SUBSTRATE_ADHESION	-0.663514	0.000225048	0.00140374
LUAD	GOBP_NEGATIVE_REGULATION_OF_LIPID_LOCALIZATION	-0.663963	0.000608952	0.00291529
LUAD	GOBP_B_1_B_CELL_DIFFERENTIATION	-0.664328	0.000714351	0.00331929
LUAD	GOBP_POSITIVE_REGULATION_OF_VASOCONSTRICTION	-0.664488	0.00266276	0.00928737
LUAD	GOBP_POSITIVE_REGULATION_OF_WOUND_HEALING	-0.664699	0.00216604	0.0078949
LUAD	GOBP_ANGIOGENESIS_INVOLVED_IN_CORONARY_VASCULAR_MORPHOGENESIS	-0.664942	4.02107e-05	0.000426774
LUAD	GOBP_RESPONSE_TO_OXYGEN_LEVELS	-0.665196	0.0126439	0.032676
LUAD	GOBP_RESPONSE_TO_HYDROPEROXIDE	-0.665234	7.02278e-05	0.00061638
LUAD	GOBP_RESPONSE_TO_INTERLEUKIN_2	-0.665257	0.00474815	0.0147559
LUAD	GOBP_HORMONE_METABOLIC_PROCESS	-0.665787	0.0117839	0.0308842
LUAD	GOBP_REGULATION_OF_DEFENSE_RESPONSE_TO_BACTERIUM	-0.666433	3.89656e-06	0.000110121
LUAD	GOBP_SECRETION_OF_LYSOSOMAL_ENZYMES	-0.66713	0.000123771	0.000913312
LUAD	REACTOME_DISEASES_ASSOCIATED_WITH_O_GLYCOSYLATION_OF_PROTEINS	-0.667444	0.0210629	0.0489823
LUAD	GOBP_POSITIVE_REGULATION_OF_BIOMINERAL_TISSUE_DEVELOPMENT	-0.66752	0.000914723	0.0040069
LUAD	GOBP_REGULATION_OF_NK_T_CELL_PROLIFERATION	-0.667632	0.00195095	0.00725078
LUAD	GOBP_RESPONSE_TO_CORTICOSTEROID	-0.667825	0.00183149	0.0068838
LUAD	KEGG_PHOSPHATIDYLINOSITOL_SIGNALING_SYSTEM	-0.667833	0.0140381	0.0354892
LUAD	GOBP_REGULATION_OF_STEROL_TRANSPORT	-0.668262	0.00439194	0.0138363
LUAD	REACTOME_ERYTHROPOIETIN_ACTIVATES_PHOSPHOINOSITIDE_3_KINASE_PI3K	-0.668624	0.00406013	0.0129518
LUAD	GOBP_POSITIVE_REGULATION_OF_CARDIAC_EPITHELIAL_TO_MESENCHYMAL_TRANSITION	-0.669533	0.000308377	0.00176161
LUAD	GOBP_DERMATAN_SULFATE_PROTEOGLYCAN_METABOLIC_PROCESS	-0.669741	0.00132886	0.00534259
LUAD	REACTOME_NUCLEAR_EVENTS_KINASE_AND_TRANSCRIPTION_FACTOR_ACTIVATION	-0.670032	0.00191036	0.00713017
LUAD	GOBP_REGULATION_OF_RECEPTOR_SIGNALING_PATHWAY_VIA_STAT	-0.670048	0.0122072	0.0317176
LUAD	GOBP_CHONDROITIN_SULFATE_CATABOLIC_PROCESS	-0.67019	4.85123e-05	0.000484972
LUAD	GOBP_NEGATIVE_REGULATION_OF_AMYLOID_BETA_CLEARANCE	-0.670231	0.000133531	0.00096392
LUAD	GOBP_NEUTROPHIL_CLEARANCE	-0.670728	0.00164724	0.00633456
LUAD	GOBP_POSITIVE_REGULATION_OF_TOLL_LIKE_RECEPTOR_4_SIGNALING_PATHWAY	-0.670954	0.000214283	0.00136127
LUAD	GOBP_REGULATION_OF_LAMELLIPODIUM_ASSEMBLY	-0.67138	0.00255578	0.00901211
LUAD	REACTOME_SIGNALING_BY_ERYTHROPOIETIN	-0.671464	0.0119939	0.0312984
LUAD	GOBP_POSITIVE_REGULATION_OF_IMMUNOGLOBULIN_PRODUCTION	-0.671551	0.00465673	0.0145468
LUAD	GOBP_HYPOTONIC_RESPONSE	-0.67157	0.000977783	0.00421229
LUAD	GOBP_NATURAL_KILLER_CELL_CYTOKINE_PRODUCTION	-0.672272	0.00884021	0.0244597
LUAD	GOBP_RESPONSE_TO_PROSTAGLANDIN_E	-0.672294	0.000159194	0.00109583
LUAD	GOBP_COLLAGEN_BIOSYNTHETIC_PROCESS	-0.673019	0.0539735	0.105935
LUAD	GOBP_RESPONSE_TO_CALCIUM_ION	-0.673372	0.00119192	0.00491931
LUAD	KEGG_STEROID_HORMONE_BIOSYNTHESIS	-0.674803	0.00821562	0.023076
LUAD	GOBP_STRIATED_MUSCLE_CELL_DIFFERENTIATION	-0.674805	0.0113737	0.0299885
LUAD	GOBP_INTERLEUKIN_2_MEDIATED_SIGNALING_PATHWAY	-0.674916	0.00695242	0.0201445
LUAD	GOBP_TRABECULA_MORPHOGENESIS	-0.675934	0.00199233	0.00737896
LUAD	REACTOME_SCAVENGING_BY_CLASS_A_RECEPTORS	-0.676384	0.00179319	0.00676359
LUAD	KEGG_GLYCOSAMINOGLYCAN_DEGRADATION	-0.676795	0.00157843	0.0061262
LUAD	GOBP_MEMBRANE_RAFT_LOCALIZATION	-0.676855	8.39166e-06	0.000163375
LUAD	REACTOME_SYNDECAN_INTERACTIONS	-0.677925	0.0509436	0.100976
LUAD	GOBP_POSITIVE_REGULATION_OF_PROTEIN_CATABOLIC_PROCESS_IN_THE_VACUOLE	-0.678076	1.61979e-05	0.000239783
LUAD	GOBP_REGULATION_OF_PROTEIN_LOCALIZATION_TO_PLASMA_MEMBRANE	-0.678594	0.00474815	0.0147559
LUAD	GOBP_LYMPHANGIOGENESIS	-0.67864	0.00791838	0.0223913
LUAD	REACTOME_RESPONSE_TO_METAL_IONS	-0.678903	0.0145321	0.0364702
LUAD	GOBP_REGULATION_OF_STRIATED_MUSCLE_CONTRACTION	-0.679833	0.000225048	0.00140374
LUAD	GOBP_POSITIVE_REGULATION_OF_PROTEIN_METABOLIC_PROCESS	-0.680288	0.0414377	0.084983
LUAD	GOBP_VASCULOGENESIS_INVOLVED_IN_CORONARY_VASCULAR_MORPHOGENESIS	-0.680534	3.15055e-05	0.00036145
LUAD	GOBP_HEART_FIELD_SPECIFICATION	-0.680805	0.000126947	0.000926811
LUAD	REACTOME_REGULATION_OF_CYTOSKELETAL_REMODELING_AND_CELL_SPREADING_BY_IPP_COMPLEX_COMPONENTS	-0.680839	0.000483276	0.00246811
LUAD	GOBP_NEGATIVE_REGULATION_OF_CELL_SUBSTRATE_JUNCTION_ORGANIZATION	-0.681239	0.000266855	0.0015855
LUAD	GOBP_REGULATION_OF_CELL_MORPHOGENESIS	-0.681443	0.00821562	0.023076
LUAD	GOBP_NK_T_CELL_PROLIFERATION	-0.681621	0.00406013	0.0129518
LUAD	GOBP_SMOOTH_MUSCLE_CELL_CHEMOTAXIS	-0.682309	7.59498e-05	0.000650603
LUAD	REACTOME_HYALURONAN_UPTAKE_AND_DEGRADATION	-0.682519	0.000400629	0.00214254
LUAD	GOBP_REGULATION_OF_AMYLOID_BETA_CLEARANCE	-0.68264	2.82407e-05	0.00033641
LUAD	GOBP_REGULATION_OF_JUN_KINASE_ACTIVITY	-0.685125	0.000103551	0.000805423
LUAD	GOBP_DETECTION_OF_MECHANICAL_STIMULUS_INVOLVED_IN_SENSORY_PERCEPTION_OF_PAIN	-0.687882	8.42672e-05	0.000700072
LUAD	GOBP_NEGATIVE_REGULATION_OF_PROTEIN_MATURATION	-0.687993	2.74763e-05	0.00032975
LUAD	GOBP_NATURAL_KILLER_CELL_CHEMOTAXIS	-0.688139	0.0676354	0.126588
LUAD	GOBP_PHOSPHATIDYLCHOLINE_METABOLIC_PROCESS	-0.688386	0.00398081	0.0127664
LUAD	GOBP_POSITIVE_REGULATION_OF_RESPONSE_TO_WOUNDING	-0.688419	0.000799755	0.00359815
LUAD	GOBP_REGULATION_OF_PROTEIN_DEPOLYMERIZATION	-0.688625	0.000355891	0.00196321
LUAD	GOBP_POSITIVE_REGULATION_OF_DEFENSE_RESPONSE_TO_VIRUS_BY_HOST	-0.689053	0.0166646	0.0407194
LUAD	GOBP_ENDOTHELIAL_CELL_DEVELOPMENT	-0.689623	0.0033952	0.0112593
LUAD	GOBP_REGULATION_OF_FAT_CELL_DIFFERENTIATION	-0.690381	0.00398081	0.0127664
LUAD	GOBP_ETHANOL_METABOLIC_PROCESS	-0.690634	0.005647	0.0169639
LUAD	GOBP_CELLULAR_RESPONSE_TO_NITROGEN_STARVATION	-0.690835	0.000323513	0.00182428
LUAD	GOBP_OLIGOSACCHARIDE_METABOLIC_PROCESS	-0.690893	0.000555416	0.00272672
LUAD	GOBP_CARDIAC_MUSCLE_CELL_PROLIFERATION	-0.69118	0.000623067	0.00296665
LUAD	GOBP_LAMELLIPODIUM_MORPHOGENESIS	-0.691326	4.1308e-05	0.000435066
LUAD	GOBP_REGULATION_OF_CELL_ADHESION_MEDIATED_BY_INTEGRIN	-0.69145	0.00111615	0.00466854
LUAD	GOBP_RESPONSE_TO_MURAMYL_DIPEPTIDE	-0.691465	0.00644926	0.0189429
LUAD	GOBP_NEGATIVE_REGULATION_OF_POTASSIUM_ION_TRANSPORT	-0.692141	4.02107e-05	0.000426774
LUAD	GOBP_NEGATIVE_REGULATION_OF_LYMPHOCYTE_APOPTOTIC_PROCESS	-0.692293	0.0077734	0.022085
LUAD	GOBP_DETOXIFICATION	-0.692789	0.00644926	0.0189429
LUAD	GOBP_GLAND_MORPHOGENESIS	-0.692889	0.00868021	0.024107
LUAD	GOBP_REGULATION_OF_TOLL_LIKE_RECEPTOR_4_SIGNALING_PATHWAY	-0.693316	0.00183149	0.0068838
LUAD	GOBP_VIRAL_PROCESS	-0.693588	0.104812	0.180499
LUAD	REACTOME_FORMYL_PEPTIDE_RECEPTORS_BIND_FORMYL_PEPTIDES_AND_MANY_OTHER_LIGANDS	-0.69416	0.000714351	0.00331929
LUAD	GOBP_ACTIN_FILAMENT_BASED_MOVEMENT	-0.694192	0.00245275	0.00873187
LUAD	GOBP_HETEROPHILIC_CELL_CELL_ADHESION_VIA_PLASMA_MEMBRANE_CELL_ADHESION_MOLECULES	-0.695164	0.000189449	0.00124537
LUAD	GOBP_RESPONSE_TO_PROSTAGLANDIN	-0.695315	0.000400629	0.00214254
LUAD	GOBP_GLIAL_CELL_MIGRATION	-0.696201	0.00164724	0.00633456
LUAD	GOBP_GERMINAL_CENTER_FORMATION	-0.696795	0.0104031	0.0279572
LUAD	GOBP_MHC_CLASS_II_BIOSYNTHETIC_PROCESS	-0.697344	0.0008748	0.00387251
LUAD	GOBP_RELAXATION_OF_CARDIAC_MUSCLE	-0.697656	0.000698321	0.00325894
LUAD	GOBP_REGULATION_OF_PROTEIN_SERINE_THREONINE_KINASE_ACTIVITY	-0.697744	0.00791838	0.0223913
LUAD	GOBP_NEGATIVE_REGULATION_OF_SEQUESTERING_OF_TRIGLYCERIDE	-0.698353	1.86388e-05	0.000259945
LUAD	GOBP_LEUKOTRIENE_D4_METABOLIC_PROCESS	-0.698437	0.100873	0.174903
LUAD	GOBP_REGULATION_OF_BLOOD_CIRCULATION	-0.698576	0.0105911	0.0283517
LUAD	KEGG_RETINOL_METABOLISM	-0.699641	0.074449	0.13653
LUAD	REACTOME_LDL_CLEARANCE	-0.700048	0.000140435	0.000997323
LUAD	REACTOME_SYNTHESIS_OF_IP3_AND_IP4_IN_THE_CYTOSOL	-0.700213	6.32307e-05	0.00057704
LUAD	REACTOME_INTERLEUKIN_15_SIGNALING	-0.700514	0.0070836	0.0204385
LUAD	GOBP_NEGATIVE_REGULATION_OF_PHOSPHATIDYLINOSITOL_3_KINASE_SIGNALING	-0.700556	5.2495e-06	0.000127109
LUAD	GOBP_NEGATIVE_REGULATION_OF_P38MAPK_CASCADE	-0.700847	0.000308377	0.00176161
LUAD	GOBP_REGULATION_OF_SYSTEMIC_ARTERIAL_BLOOD_PRESSURE_BY_HORMONE	-0.702882	5.39604e-05	0.000520537
LUAD	REACTOME_CASPASE_ACTIVATION_VIA_DEATH_RECEPTORS_IN_THE_PRESENCE_OF_LIGAND	-0.703986	0.00465673	0.0145468
LUAD	GOBP_TRANSFORMING_GROWTH_FACTOR_BETA_RECEPTOR_SIGNALING_PATHWAY	-0.704136	0.054754	0.107075
LUAD	GOBP_NEGATIVE_REGULATION_OF_HIGH_VOLTAGE_GATED_CALCIUM_CHANNEL_ACTIVITY	-0.704172	4.66163e-06	0.000118533
LUAD	GOBP_PROTECTION_FROM_NATURAL_KILLER_CELL_MEDIATED_CYTOTOXICITY	-0.704178	0.00474815	0.0147559
LUAD	REACTOME_COLLAGEN_FORMATION	-0.704612	0.183742	0.279867
LUAD	GOBP_VASCULAR_ENDOTHELIAL_GROWTH_FACTOR_SIGNALING_PATHWAY	-0.705059	0.0140381	0.0354892
LUAD	GOBP_POSITIVE_REGULATION_OF_ACTIN_CYTOSKELETON_REORGANIZATION	-0.705334	6.08455e-06	0.000136683
LUAD	GOBP_REGULATION_OF_T_CELL_DIFFERENTIATION_IN_THYMUS	-0.70588	0.00050629	0.00255451
LUAD	GOBP_NEGATIVE_REGULATION_OF_VASCULATURE_DEVELOPMENT	-0.70621	0.0181329	0.0435018
LUAD	GOBP_NEGATIVE_REGULATION_OF_EXTRACELLULAR_MATRIX_ORGANIZATION	-0.706232	7.59498e-05	0.000650603
LUAD	GOBP_T_CELL_HOMEOSTASIS	-0.706693	0.0169497	0.041186
LUAD	GOBP_CARDIAC_CHAMBER_MORPHOGENESIS	-0.707227	0.0190672	0.0454042
LUAD	REACTOME_TCR_SIGNALING	-0.707922	0.221151	0.322865
LUAD	GOBP_COLLAGEN_ACTIVATED_TYROSINE_KINASE_RECEPTOR_SIGNALING_PATHWAY	-0.708301	9.6976e-06	0.000176
LUAD	GOBP_CELLULAR_HOMEOSTASIS	-0.708302	0.0130943	0.0335523
LUAD	REACTOME_RAP1_SIGNALLING	-0.70865	1.86388e-05	0.000259945
LUAD	REACTOME_KERATAN_SULFATE_DEGRADATION	-0.708749	0.000159194	0.00109583
LUAD	GOBP_CELLULAR_RESPONSE_TO_DSRNA	-0.709773	0.000286913	0.00167982
LUAD	GOBP_POSITIVE_REGULATION_OF_STEROL_TRANSPORT	-0.709986	0.000555416	0.00272672
LUAD	GOBP_POSITIVE_REGULATION_OF_MYOBLAST_FUSION	-0.710518	0.00187054	0.00699511
LUAD	GOBP_REGULATION_OF_MACROPHAGE_DIFFERENTIATION	-0.710658	0.00294834	0.0100827
LUAD	REACTOME_PLATELET_CALCIUM_HOMEOSTASIS	-0.710701	6.66424e-05	0.000595211
LUAD	GOBP_NEGATIVE_REGULATION_OF_OXIDOREDUCTASE_ACTIVITY	-0.711209	7.69067e-06	0.000157357
LUAD	GOBP_POSITIVE_REGULATION_OF_GAMMA_DELTA_T_CELL_DIFFERENTIATION	-0.711266	5.68971e-05	0.00053704
LUAD	REACTOME_BIOSYNTHESIS_OF_SPECIALIZED_PRORESOLVING_MEDIATORS_SPMS	-0.711289	0.000248117	0.00150763
LUAD	GOBP_REGULATION_OF_GAMMA_DELTA_T_CELL_DIFFERENTIATION	-0.711526	0.000175875	0.00117457
LUAD	GOBP_NEGATIVE_REGULATION_OF_INTERFERON_ALPHA_PRODUCTION	-0.711569	0.00050629	0.00255451
LUAD	REACTOME_ROS_AND_RNS_PRODUCTION_IN_PHAGOCYTES	-0.711696	0.00523009	0.0159703
LUAD	GOBP_GLOMERULAR_MESANGIAL_CELL_PROLIFERATION	-0.712569	0.000391281	0.0021054
LUAD	GOBP_REGULATION_OF_CARDIAC_MUSCLE_CONTRACTION	-0.712646	0.000103551	0.000805423
LUAD	REACTOME_NEGATIVE_REGULATION_OF_THE_PI3K_AKT_NETWORK	-0.712832	0.000894555	0.00393107
LUAD	REACTOME_PLATELET_HOMEOSTASIS	-0.713759	0.000194188	0.00126788
LUAD	GOBP_NEGATIVE_REGULATION_OF_PLATELET_ACTIVATION	-0.714531	0.00157843	0.0061262
LUAD	GOBP_ANTIGEN_PROCESSING_AND_PRESENTATION_OF_PEPTIDE_ANTIGEN_VIA_MHC_CLASS_IB	-0.715264	0.0277354	0.061136
LUAD	GOBP_NEGATIVE_REGULATION_OF_STRIATED_MUSCLE_CONTRACTION	-0.716637	3.9501e-07	4.32581e-05
LUAD	REACTOME_P2Y_RECEPTORS	-0.716798	0.00179319	0.00676359
LUAD	KEGG_OTHER_GLYCAN_DEGRADATION	-0.71699	9.58767e-05	0.000760464
LUAD	GOBP_REGULATION_OF_PLASMA_LIPOPROTEIN_PARTICLE_LEVELS	-0.717084	7.20882e-05	0.000626998
LUAD	REACTOME_NEGATIVE_REGULATION_OF_MET_ACTIVITY	-0.717562	0.000400629	0.00214254
LUAD	GOBP_NEGATIVE_REGULATION_OF_NIK_NF_KAPPAB_SIGNALING	-0.717959	0.000347524	0.00192366
LUAD	GOBP_POSITIVE_REGULATION_OF_PODOSOME_ASSEMBLY	-0.718264	0.000419953	0.00222367
LUAD	GOBP_EPITHELIAL_CELL_DEVELOPMENT	-0.718474	0.00382638	0.0123866
LUAD	GOBP_REGULATION_OF_COMPLEMENT_ACTIVATION_ALTERNATIVE_PATHWAY	-0.718959	4.96236e-07	4.73487e-05
LUAD	GOBP_POSITIVE_REGULATION_OF_HUMORAL_IMMUNE_RESPONSE_MEDIATED_BY_CIRCULATING_IMMUNOGLOBULIN	-0.719023	0.000747442	0.00343005
LUAD	GOBP_ALCOHOL_METABOLIC_PROCESS	-0.719241	0.0319552	0.0688314
LUAD	GOBP_PYRIMIDINE_NUCLEOSIDE_CATABOLIC_PROCESS	-0.719388	0.000747442	0.00343005
LUAD	GOBP_NEGATIVE_REGULATION_OF_GROWTH	-0.720294	0.00319663	0.0107188
LUAD	GOBP_POSITIVE_REGULATION_OF_WNT_SIGNALING_PATHWAY_PLANAR_CELL_POLARITY_PATHWAY	-0.72031	2.39402e-05	0.000302374
LUAD	GOBP_BONE_CELL_DEVELOPMENT	-0.720686	0.00199233	0.00737896
LUAD	GOBP_REGULATION_OF_CHEMOKINE_MEDIATED_SIGNALING_PATHWAY	-0.721204	2.74763e-05	0.00032975
LUAD	GOBP_RELAXATION_OF_MUSCLE	-0.721384	1.86388e-05	0.000259945
LUAD	GOBP_CELLULAR_RESPONSE_TO_EXTERNAL_STIMULUS	-0.721472	0.00353375	0.0116347
LUAD	REACTOME_SEMAPHORIN_INTERACTIONS	-0.721677	0.00657188	0.0192502
LUAD	GOBP_INTERFERON_ALPHA_PRODUCTION	-0.721937	0.0107821	0.0287592
LUAD	GOBP_ADENYLATE_CYCLASE_ACTIVATING_G_PROTEIN_COUPLED_RECEPTOR_SIGNALING_PATHWAY	-0.721943	0.0200434	0.0472038
LUAD	REACTOME_FORMATION_OF_FIBRIN_CLOT_CLOTTING_CASCADE	-0.721978	0.00406013	0.0129518
LUAD	GOBP_GROWTH_HORMONE_RECEPTOR_SIGNALING_PATHWAY	-0.722858	0.000167339	0.00113168
LUAD	GOBP_REGULATION_OF_PROTEIN_MATURATION	-0.722984	0.00121822	0.00500426
LUAD	GOBP_LYMPH_NODE_DEVELOPMENT	-0.723167	7.39952e-05	0.000638971
LUAD	GOBP_BONE_REMODELING	-0.724029	0.00346384	0.0114554
LUAD	GOBP_ANTIGEN_PROCESSING_AND_PRESENTATION_OF_EXOGENOUS_PEPTIDE_ANTIGEN_VIA_MHC_CLASS_I	-0.724749	0.00141784	0.00562292
LUAD	GOBP_LIPID_LOCALIZATION	-0.725801	0.00187054	0.00699511
LUAD	GOBP_NEGATIVE_REGULATION_OF_OSTEOCLAST_DIFFERENTIATION	-0.726187	0.000230618	0.00143016
LUAD	GOBP_PLASMA_MEMBRANE_RAFT_ASSEMBLY	-0.727084	0.000236318	0.00145428
LUAD	GOBP_FILOPODIUM_ASSEMBLY	-0.727884	0.000410184	0.00217673
LUAD	GOBP_REGULATION_OF_RUFFLE_ASSEMBLY	-0.728498	1.5105e-06	7.27836e-05
LUAD	GOBP_ANTIFUNGAL_INNATE_IMMUNE_RESPONSE	-0.728528	0.00319663	0.0107188
LUAD	REACTOME_NUCLEOTIDE_LIKE_PURINERGIC_RECEPTORS	-0.728559	0.0033952	0.0112593
LUAD	GOBP_PLASMA_MEMBRANE_TUBULATION	-0.729438	0.000364447	0.00200352
LUAD	GOBP_NEGATIVE_REGULATION_OF_LIPID_STORAGE	-0.729564	0.000347524	0.00192366
LUAD	GOBP_STEROL_TRANSPORT	-0.730056	0.00135793	0.00544357
LUAD	GOBP_REGULATION_OF_REGULATED_SECRETORY_PATHWAY	-0.730171	0.00465673	0.0145468
LUAD	GOBP_REGULATION_OF_ALKALINE_PHOSPHATASE_ACTIVITY	-0.730326	3.6092e-05	0.000397053
LUAD	GOBP_CHRONIC_INFLAMMATORY_RESPONSE	-0.730725	0.00493588	0.0152703
LUAD	GOBP_RECEPTOR_MEDIATED_ENDOCYTOSIS_OF_VIRUS_BY_HOST_CELL	-0.731185	0.000339341	0.0018914
LUAD	GOBP_NEUTROPHIL_MEDIATED_CYTOTOXICITY	-0.731346	1.66603e-05	0.000242897
LUAD	GOBP_REGULATION_OF_ACUTE_INFLAMMATORY_RESPONSE	-0.731695	0.00207752	0.00762416
LUAD	GOBP_THROMBIN_ACTIVATED_RECEPTOR_SIGNALING_PATHWAY	-0.731767	7.91787e-06	0.000158968
LUAD	GOBP_POSITIVE_REGULATION_OF_CARDIAC_MUSCLE_CELL_PROLIFERATION	-0.731995	0.000225048	0.00140374
LUAD	GOBP_CD8_POSITIVE_ALPHA_BETA_T_CELL_PROLIFERATION	-0.732626	0.00031586	0.00179161
LUAD	GOBP_REGULATION_OF_MYOBLAST_FUSION	-0.732878	0.00682343	0.0198363
LUAD	GOBP_NEGATIVE_REGULATION_OF_CHOLESTEROL_STORAGE	-0.732979	2.67315e-05	0.000325268
LUAD	REACTOME_RIPK1_MEDIATED_REGULATED_NECROSIS	-0.733039	0.000308377	0.00176161
LUAD	GOBP_NITRIC_OXIDE_TRANSPORT	-0.733753	0.00398081	0.0127664
LUAD	GOBP_POSITIVE_REGULATION_OF_AUTOPHAGOSOME_MATURATION	-0.733778	0.000123771	0.000913312
LUAD	GOBP_STRIATED_MUSCLE_CELL_DEVELOPMENT	-0.734217	0.000214283	0.00136127
LUAD	REACTOME_RHO_GTPASES_ACTIVATE_WASPS_AND_WAVES	-0.734748	0.00319663	0.0107188
LUAD	GOBP_OLIGOSACCHARIDE_CATABOLIC_PROCESS	-0.736338	1.53095e-05	0.000231251
LUAD	GOBP_REGULATION_OF_VIRAL_PROCESS	-0.73668	0.123313	0.204608
LUAD	REACTOME_ERYTHROCYTES_TAKE_UP_CARBON_DIOXIDE_AND_RELEASE_OXYGEN	-0.736855	0.00104485	0.00444557
LUAD	GOBP_CYTOLYSIS	-0.737286	0.0155662	0.0385338
LUAD	GOBP_POSITIVE_REGULATION_OF_TRANSPORTER_ACTIVITY	-0.738292	4.72341e-05	0.000476644
LUAD	GOBP_ROUNDABOUT_SIGNALING_PATHWAY	-0.738372	1.71352e-05	0.000247204
LUAD	GOBP_RELEASE_OF_SEQUESTERED_CALCIUM_ION_INTO_CYTOSOL_BY_ENDOPLASMIC_RETICULUM	-0.738441	1.05721e-05	0.000183904
LUAD	GOBP_POSITIVE_REGULATION_OF_CHOLESTEROL_EFFLUX	-0.738614	7.02278e-05	0.00061638
LUAD	GOBP_POSITIVE_REGULATION_OF_EXTRACELLULAR_MATRIX_ORGANIZATION	-0.738616	0.00474815	0.0147559
LUAD	REACTOME_LTC4_CYSLTR_MEDIATED_IL4_PRODUCTION	-0.739017	5.90798e-06	0.000134917
LUAD	GOBP_OSTEOCLAST_DEVELOPMENT	-0.739023	9.58767e-05	0.000760464
LUAD	GOBP_MYD88_INDEPENDENT_TOLL_LIKE_RECEPTOR_SIGNALING_PATHWAY	-0.739138	0.000323513	0.00182428
LUAD	GOBP_REGULATION_OF_CELL_MIGRATION_INVOLVED_IN_SPROUTING_ANGIOGENESIS	-0.739864	0.0111734	0.0295493
LUAD	GOBP_DNA_CYTOSINE_DEAMINATION	-0.740412	0.000623067	0.00296665
LUAD	GOBP_POSITIVE_REGULATION_OF_FAT_CELL_DIFFERENTIATION	-0.741214	0.000180294	0.0011991
LUAD	GOBP_RUFFLE_ASSEMBLY	-0.741484	1.71042e-06	7.56116e-05
LUAD	GOBP_NEGATIVE_REGULATION_OF_T_CELL_CYTOKINE_PRODUCTION	-0.741536	0.00027339	0.00161636
LUAD	GOBP_TRACHEA_DEVELOPMENT	-0.741662	3.70824e-05	0.000404257
LUAD	GOBP_CELLULAR_RESPONSE_TO_TOXIC_SUBSTANCE	-0.742042	0.00621018	0.0183525
LUAD	REACTOME_REGULATION_OF_TLR_BY_ENDOGENOUS_LIGAND	-0.742252	0.0133249	0.0340163
LUAD	GOBP_POSITIVE_REGULATION_OF_CHEMOKINE_C_X_C_MOTIF_LIGAND_2_PRODUCTION	-0.742851	1.91673e-05	0.000263879
LUAD	GOBP_NEGATIVE_REGULATION_OF_BLOOD_CIRCULATION	-0.743147	2.3287e-05	0.000295674
LUAD	GOBP_ADENYLATE_CYCLASE_MODULATING_G_PROTEIN_COUPLED_RECEPTOR_SIGNALING_PATHWAY	-0.743293	0.02602	0.0580182
LUAD	GOBP_REGULATION_OF_CARDIAC_EPITHELIAL_TO_MESENCHYMAL_TRANSITION	-0.744329	0.000956329	0.00413651
LUAD	GOBP_POSITIVE_REGULATION_OF_ENDOTHELIAL_CELL_APOPTOTIC_PROCESS	-0.744713	0.000189449	0.00124537
LUAD	GOBP_POSITIVE_REGULATION_OF_LIPOPOLYSACCHARIDE_MEDIATED_SIGNALING_PATHWAY	-0.74497	0.000799755	0.00359815
LUAD	GOBP_POSITIVE_REGULATION_OF_PROTEIN_MODIFICATION_PROCESS	-0.745871	0.035607	0.0748244
LUAD	GOBP_PATHWAY_RESTRICTED_SMAD_PROTEIN_PHOSPHORYLATION	-0.746506	0.00533163	0.0162085
LUAD	GOBP_POSITIVE_REGULATION_OF_LEUKOCYTE_DEGRANULATION	-0.746822	0.00119192	0.00491931
LUAD	GOBP_IMMUNOLOGICAL_MEMORY_PROCESS	-0.74758	0.000450577	0.00234968
LUAD	GOBP_POSITIVE_REGULATION_OF_LIPID_TRANSPORT	-0.747648	0.000555416	0.00272672
LUAD	REACTOME_ROLE_OF_LAT2_NTAL_LAB_ON_CALCIUM_MOBILIZATION	-0.747755	0.000429938	0.00226287
LUAD	GOBP_REGULATION_OF_CHOLESTEROL_EFFLUX	-0.748283	0.000225048	0.00140374
LUAD	GOBP_POSITIVE_REGULATION_OF_RECEPTOR_SIGNALING_PATHWAY_VIA_STAT	-0.748667	0.000301061	0.00173836
LUAD	GOBP_CELLULAR_OXIDANT_DETOXIFICATION	-0.748885	0.00300871	0.0102456
LUAD	GOBP_NEGATIVE_REGULATION_OF_NF_KAPPAB_TRANSCRIPTION_FACTOR_ACTIVITY	-0.749008	0.00382638	0.0123866
LUAD	GOBP_ACTIN_FILAMENT_REORGANIZATION	-0.749128	0.000331338	0.00185646
LUAD	GOBP_T_CELL_APOPTOTIC_PROCESS	-0.749216	0.0113737	0.0299885
LUAD	GOBP_RESPONSE_TO_LAMINAR_FLUID_SHEAR_STRESS	-0.749223	0.000147674	0.0010335
LUAD	HALLMARK_HYPOXIA	-0.749793	0.126372	0.208894
LUAD	GOBP_NEGATIVE_REGULATION_OF_LYMPHOCYTE_MIGRATION	-0.74988	0.000347524	0.00192366
LUAD	GOBP_PROTEIN_POLYMERIZATION	-0.75002	0.00164724	0.00633456
LUAD	GOBP_NEGATIVE_REGULATION_OF_T_HELPER_1_TYPE_IMMUNE_RESPONSE	-0.750381	2.3287e-05	0.000295674
LUAD	GOBP_REGULATION_OF_RENAL_SYSTEM_PROCESS	-0.750458	1.53095e-05	0.000231251
LUAD	GOBP_BARBED_END_ACTIN_FILAMENT_CAPPING	-0.750546	5.25464e-05	0.000512022
LUAD	GOBP_POSITIVE_REGULATION_OF_PHOSPHOPROTEIN_PHOSPHATASE_ACTIVITY	-0.751267	0.000568373	0.00276637
LUAD	REACTOME_NEF_MEDIATES_DOWN_MODULATION_OF_CELL_SURFACE_RECEPTORS_BY_RECRUITING_THEM_TO_CLATHRIN_ADAPTERS	-0.752877	0.000608952	0.00291529
LUAD	GOBP_INTERLEUKIN_6_MEDIATED_SIGNALING_PATHWAY	-0.752975	1.05721e-05	0.000183904
LUAD	GOBP_REGULATION_OF_SYSTEMIC_ARTERIAL_BLOOD_PRESSURE_MEDIATED_BY_A_CHEMICAL_SIGNAL	-0.753376	4.85123e-05	0.000484972
LUAD	GOBP_POSITIVE_REGULATION_OF_T_HELPER_2_CELL_DIFFERENTIATION	-0.753679	0.000106235	0.000815118
LUAD	GOBP_NEGATIVE_REGULATION_OF_INFLAMMATORY_RESPONSE_TO_ANTIGENIC_STIMULUS	-0.753715	0.00212135	0.00775844
LUAD	GOBP_REGULATION_OF_LYMPHOCYTE_CHEMOTAXIS	-0.753808	0.0166646	0.0407194
LUAD	GOBP_CELLULAR_RESPONSE_TO_VASCULAR_ENDOTHELIAL_GROWTH_FACTOR_STIMULUS	-0.754333	0.0509436	0.100976
LUAD	GOBP_GLYCOPROTEIN_CATABOLIC_PROCESS	-0.754345	5.54103e-05	0.000528702
LUAD	GOBP_CHOLESTEROL_EFFLUX	-0.755762	0.0001302	0.000945542
LUAD	REACTOME_INTERLEUKIN_9_SIGNALING	-0.756083	0.00207752	0.00762416
LUAD	REACTOME_CD22_MEDIATED_BCR_REGULATION	-0.756091	0.000494658	0.00251425
LUAD	GOBP_INTERLEUKIN_4_MEDIATED_SIGNALING_PATHWAY	-0.756164	0.000225048	0.00140374
LUAD	GOBP_ETHANOL_OXIDATION	-0.756452	0.00543494	0.0164654
LUAD	GOBP_NEGATIVE_REGULATION_OF_EPITHELIAL_CELL_PROLIFERATION	-0.756713	0.000483276	0.00246811
LUAD	GOBP_REGULATION_OF_CELL_COMMUNICATION_BY_ELECTRICAL_COUPLING	-0.757374	3.66944e-06	0.000107484
LUAD	GOBP_BONE_DEVELOPMENT	-0.757767	0.0426961	0.0871742
LUAD	REACTOME_LAMININ_INTERACTIONS	-0.758065	0.0122072	0.0317176
LUAD	REACTOME_INTERLEUKIN_1_PROCESSING	-0.758244	8.00064e-05	0.00067456
LUAD	GOBP_REGULATION_OF_CARDIAC_MUSCLE_CELL_PROLIFERATION	-0.758464	9.58767e-05	0.000760464
LUAD	GOBP_NEGATIVE_REGULATION_OF_MICROGLIAL_CELL_ACTIVATION	-0.758729	2.46108e-05	0.000306427
LUAD	GOBP_HYALURONAN_CATABOLIC_PROCESS	-0.759262	0.000114688	0.000866179
LUAD	GOBP_REGULATION_OF_MYELOID_DENDRITIC_CELL_ACTIVATION	-0.759568	0.000568373	0.00276637
LUAD	REACTOME_TOLL_LIKE_RECEPTOR_TLR1_TLR2_CASCADE	-0.759599	0.000652215	0.00308561
LUAD	REACTOME_RUNX1_AND_FOXP3_CONTROL_THE_DEVELOPMENT_OF_REGULATORY_T_LYMPHOCYTES_TREGS	-0.759718	0.00414088	0.0131615
LUAD	GOBP_SYNCYTIUM_FORMATION	-0.759738	4.85123e-05	0.000484972
LUAD	GOBP_CYTIDINE_METABOLIC_PROCESS	-0.759746	0.000494658	0.00251425
LUAD	GOBP_HIPPOCAMPAL_NEURON_APOPTOTIC_PROCESS	-0.760102	0.0008748	0.00387251
LUAD	GOBP_ACTIN_FILAMENT_SEVERING	-0.76025	2.3287e-05	0.000295674
LUAD	REACTOME_CELL_EXTRACELLULAR_MATRIX_INTERACTIONS	-0.760959	0.00554005	0.0167103
LUAD	GOBP_CARDIAC_MUSCLE_CONTRACTION	-0.761027	0.000667259	0.00314137
LUAD	GOBP_NEGATIVE_REGULATION_OF_VIRAL_LIFE_CYCLE	-0.761093	0.0008748	0.00387251
LUAD	REACTOME_ELEVATION_OF_CYTOSOLIC_CA2_LEVELS	-0.761639	3.91411e-05	0.000419114
LUAD	GOBP_STRIATED_MUSCLE_TISSUE_DEVELOPMENT	-0.761648	0.0147848	0.0369888
LUAD	GOBP_SEROTONIN_SECRETION	-0.761947	2.02675e-05	0.000272409
LUAD	GOBP_RESPONSE_TO_CORTISOL	-0.761987	0.000494658	0.00251425
LUAD	GOBP_POSITIVE_REGULATION_OF_OSTEOCLAST_DIFFERENTIATION	-0.762096	0.000347524	0.00192366
LUAD	GOBP_CHEMOKINE_C_X_C_MOTIF_LIGAND_12_SIGNALING_PATHWAY	-0.763023	3.70824e-05	0.000404257
LUAD	GOBP_REGULATION_OF_MUSCLE_CONTRACTION	-0.763292	0.00085545	0.0038096
LUAD	GOBP_NEGATIVE_REGULATION_OF_T_HELPER_17_TYPE_IMMUNE_RESPONSE	-0.763421	3.06572e-05	0.0003551
LUAD	GOBP_T_CELL_TOLERANCE_INDUCTION	-0.763632	0.0140381	0.0354892
LUAD	GOBP_NEGATIVE_REGULATION_OF_ENDOTHELIAL_CELL_PROLIFERATION	-0.763866	0.000293907	0.00170626
LUAD	REACTOME_METALLOTHIONEINS_BIND_METALS	-0.76403	0.0166646	0.0407194
LUAD	GOBP_RESPONSE_TO_CAMP	-0.764072	0.00031586	0.00179161
LUAD	GOBP_NEGATIVE_REGULATION_OF_CELL_MIGRATION_INVOLVED_IN_SPROUTING_ANGIOGENESIS	-0.764121	0.000106235	0.000815118
LUAD	GOBP_MUSCLE_CELL_DIFFERENTIATION	-0.764192	0.0396091	0.081895
LUAD	GOBP_NEGATIVE_REGULATION_OF_CYSTEINE_TYPE_ENDOPEPTIDASE_ACTIVITY	-0.764501	0.000204003	0.00131153
LUAD	GOBP_REGULATION_OF_CARDIAC_MUSCLE_CONTRACTION_BY_CALCIUM_ION_SIGNALING	-0.764817	9.6976e-06	0.000176
LUAD	GOBP_LAMELLIPODIUM_ASSEMBLY	-0.766124	0.000608952	0.00291529
LUAD	REACTOME_RHO_GTPASE_CYCLE	-0.766747	0.0145321	0.0364702
LUAD	REACTOME_PLASMA_LIPOPROTEIN_ASSEMBLY_REMODELING_AND_CLEARANCE	-0.767148	8.42672e-05	0.000700072
LUAD	GOBP_LIPOXYGENASE_PATHWAY	-0.767519	8.15147e-06	0.000161305
LUAD	GOBP_PHAGOCYTOSIS_RECOGNITION	-0.767769	0.00031586	0.00179161
LUAD	GOBP_STRIATED_MUSCLE_CELL_PROLIFERATION	-0.767982	0.000581611	0.00281657
LUAD	GOBP_POSITIVE_REGULATION_OF_LIPID_STORAGE	-0.768401	3.15582e-06	9.93876e-05
LUAD	GOBP_OSSIFICATION	-0.768872	0.077536	0.141117
LUAD	GOBP_TRAIL_ACTIVATED_APOPTOTIC_SIGNALING_PATHWAY	-0.769116	9.58767e-05	0.000760464
LUAD	GOBP_ACTIN_CROSSLINK_FORMATION	-0.769506	2.55122e-06	8.94039e-05
LUAD	GOBP_POSITIVE_REGULATION_OF_MACROPHAGE_DIFFERENTIATION	-0.76981	0.000781951	0.0035412
LUAD	GOBP_CD8_POSITIVE_ALPHA_BETA_T_CELL_DIFFERENTIATION	-0.770358	0.000914723	0.0040069
LUAD	GOBP_NEGATIVE_REGULATION_OF_CYTOKINE_PRODUCTION_INVOLVED_IN_INFLAMMATORY_RESPONSE	-0.770553	0.000106235	0.000815118
LUAD	GOBP_CELLULAR_RESPONSE_TO_PEPTIDE	-0.770579	0.00130036	0.00524993
LUAD	GOBP_LIPID_HOMEOSTASIS	-0.771402	0.000799755	0.00359815
LUAD	GOBP_REGULATION_OF_LIPID_LOCALIZATION	-0.771574	0.000483276	0.00246811
LUAD	GOBP_REGULATION_OF_TOLL_LIKE_RECEPTOR_9_SIGNALING_PATHWAY	-0.772229	5.54103e-05	0.000528702
LUAD	GOBP_REGULATION_OF_VASCULAR_WOUND_HEALING	-0.772375	1.97101e-05	0.000268285
LUAD	GOBP_RESPONSE_TO_KETONE	-0.772539	0.000151424	0.00105059
LUAD	GOBP_ARTERY_MORPHOGENESIS	-0.773178	0.0142832	0.0360333
LUAD	GOBP_OLEFINIC_COMPOUND_METABOLIC_PROCESS	-0.773197	0.0109762	0.02918
LUAD	GOBP_POSITIVE_REGULATION_OF_PROTEIN_CONTAINING_COMPLEX_ASSEMBLY	-0.773329	0.00503225	0.0154988
LUAD	GOBP_RESPONSE_TO_STEROID_HORMONE	-0.773509	0.00106813	0.0045088
LUAD	GOBP_MODULATION_OF_PROCESS_OF_ANOTHER_ORGANISM	-0.773594	0.000323513	0.00182428
LUAD	GOBP_WOUND_HEALING_INVOLVED_IN_INFLAMMATORY_RESPONSE	-0.774338	7.79531e-05	0.000661881
LUAD	GOBP_REGULATION_OF_RELEASE_OF_SEQUESTERED_CALCIUM_ION_INTO_CYTOSOL	-0.774803	0.000144011	0.00101524
LUAD	REACTOME_ASSEMBLY_OF_COLLAGEN_FIBRILS_AND_OTHER_MULTIMERIC_STRUCTURES	-0.775529	0.131073	0.214894
LUAD	GOBP_XENOBIOTIC_METABOLIC_PROCESS	-0.775756	0.0145321	0.0364702
LUAD	GOBP_TRANSFORMING_GROWTH_FACTOR_BETA_PRODUCTION	-0.776062	0.000781951	0.0035412
LUAD	GOBP_RESPONSE_TO_DIACYL_BACTERIAL_LIPOPEPTIDE	-0.776091	2.74763e-05	0.00032975
LUAD	GOBP_POSITIVE_REGULATION_OF_BONE_MINERALIZATION	-0.776901	0.000293907	0.00170626
LUAD	GOBP_RESPONSE_TO_INTERLEUKIN_15	-0.777948	0.000764516	0.00348516
LUAD	HALLMARK_ADIPOGENESIS	-0.778153	0.010218	0.0275367
LUAD	GOBP_ASTROCYTE_DEVELOPMENT	-0.778814	0.000347524	0.00192366
LUAD	GOBP_OUTFLOW_TRACT_MORPHOGENESIS	-0.778839	0.0030702	0.0104035
LUAD	GOBP_POSITIVE_REGULATION_OF_CALCIUM_MEDIATED_SIGNALING	-0.780033	0.000894555	0.00393107
LUAD	GOBP_REGULATION_OF_KILLING_OF_CELLS_OF_ANOTHER_ORGANISM	-0.780124	0.00138758	0.00553942
LUAD	GOBP_OSMOSENSORY_SIGNALING_PATHWAY	-0.78039	2.14276e-05	0.000281716
LUAD	GOBP_REGULATION_OF_OSTEOBLAST_DIFFERENTIATION	-0.78091	0.00484119	0.0150256
LUAD	GOBP_CELLULAR_RESPONSE_TO_HYPEROXIA	-0.781958	1.32873e-05	0.000212708
LUAD	GOBP_PLATELET_DERIVED_GROWTH_FACTOR_RECEPTOR_SIGNALING_PATHWAY	-0.783068	0.00212135	0.00775844
LUAD	GOBP_POSITIVE_REGULATION_OF_SMOOTH_MUSCLE_CELL_MIGRATION	-0.783937	0.000977783	0.00421229
LUAD	GOBP_POSITIVE_REGULATION_OF_CELLULAR_COMPONENT_BIOGENESIS	-0.78398	0.0119939	0.0312984
LUAD	GOBP_NEGATIVE_REGULATION_OF_CARDIAC_MUSCLE_CONTRACTION	-0.784534	1.35986e-07	2.63755e-05
LUAD	GOBP_POSITIVE_REGULATION_OF_PLATELET_AGGREGATION	-0.785206	1.53095e-05	0.000231251
LUAD	GOBP_REGULATION_OF_NATURAL_KILLER_CELL_DIFFERENTIATION	-0.785253	0.000171557	0.00115293
LUAD	REACTOME_CREATION_OF_C4_AND_C2_ACTIVATORS	-0.78599	1.41917e-06	7.12319e-05
LUAD	REACTOME_SIGNALING_BY_CSF3_G_CSF	-0.786712	0.000637486	0.00302484
LUAD	REACTOME_SIGNALING_BY_CSF1_M_CSF_IN_MYELOID_CELLS	-0.786787	0.00294834	0.0100827
LUAD	GOBP_NEUTROPHIL_HOMEOSTASIS	-0.787069	0.00050629	0.00255451
LUAD	GOBP_RENAL_FILTRATION	-0.78721	0.000935312	0.00406201
LUAD	REACTOME_PLASMA_LIPOPROTEIN_CLEARANCE	-0.787368	7.39952e-05	0.000638971
LUAD	GOBP_REGULATION_OF_LAMELLIPODIUM_ORGANIZATION	-0.787836	0.000123771	0.000913312
LUAD	GOBP_ASTROCYTE_ACTIVATION	-0.78808	6.49154e-05	0.00058521
LUAD	REACTOME_CELL_CELL_COMMUNICATION	-0.788426	0.000308377	0.00176161
LUAD	KEGG_APOPTOSIS	-0.789419	0.0130943	0.0335523
LUAD	GOBP_IMMUNE_RESPONSE_REGULATING_CELL_SURFACE_RECEPTOR_SIGNALING_PATHWAY_INVOLVED_IN_PHAGOCYTOSIS	-0.790422	0.0033278	0.0110815
LUAD	GOBP_RESPONSE_TO_NITROGEN_COMPOUND	-0.79074	0.00985676	0.0267426
LUAD	GOBP_POSITIVE_REGULATION_OF_P38MAPK_CASCADE	-0.791463	5.54103e-05	0.000528702
LUAD	GOBP_POSITIVE_REGULATION_OF_ACTIN_FILAMENT_BUNDLE_ASSEMBLY	-0.792462	0.000194188	0.00126788
LUAD	GOBP_EXTRACELLULAR_EXOSOME_ASSEMBLY	-0.792874	4.52483e-06	0.000116906
LUAD	GOBP_TOLL_LIKE_RECEPTOR_2_SIGNALING_PATHWAY	-0.793108	0.00721699	0.0207674
LUAD	GOBP_POSITIVE_REGULATION_OF_CYTOSKELETON_ORGANIZATION	-0.793266	0.00255578	0.00901211
LUAD	REACTOME_ARACHIDONIC_ACID_METABOLISM	-0.793862	0.00102203	0.0043736
LUAD	GOBP_GLOMERULAR_MESANGIUM_DEVELOPMENT	-0.79395	0.000308377	0.00176161
LUAD	GOBP_RENAL_ABSORPTION	-0.794813	0.000894555	0.00393107
LUAD	REACTOME_PYROPTOSIS	-0.796377	0.000308377	0.00176161
LUAD	GOBP_VASCULAR_PROCESS_IN_CIRCULATORY_SYSTEM	-0.797184	0.0117839	0.0308842
LUAD	GOBP_INFLAMMASOME_COMPLEX_ASSEMBLY	-0.797539	0.00130036	0.00524993
LUAD	GOBP_CHITIN_METABOLIC_PROCESS	-0.799429	0.000894555	0.00393107
LUAD	REACTOME_STAT5_ACTIVATION_DOWNSTREAM_OF_FLT3_ITD_MUTANTS	-0.800373	5.68971e-05	0.00053704
LUAD	GOBP_EXTRINSIC_APOPTOTIC_SIGNALING_PATHWAY_VIA_DEATH_DOMAIN_RECEPTORS	-0.801075	6.32307e-05	0.00057704
LUAD	GOBP_REGULATION_OF_ESTABLISHMENT_OF_T_CELL_POLARITY	-0.803364	5.54103e-05	0.000528702
LUAD	GOBP_POSITIVE_REGULATION_OF_INTERLEUKIN_5_PRODUCTION	-0.80378	6.08455e-06	0.000136683
LUAD	GOBP_TAURINE_METABOLIC_PROCESS	-0.804204	7.46971e-06	0.000154476
LUAD	GOBP_MYELOID_DENDRITIC_CELL_CHEMOTAXIS	-0.804513	5.56943e-06	0.000131874
LUAD	GOBP_REGULATION_OF_TOLERANCE_INDUCTION	-0.805032	0.02644	0.0587915
LUAD	GOBP_ENDOCARDIAL_CUSHION_FORMATION	-0.805445	0.000730722	0.00337744
LUAD	GOBP_NEGATIVE_REGULATION_OF_RECEPTOR_RECYCLING	-0.805857	2.63021e-06	9.08507e-05
LUAD	REACTOME_TYPE_I_HEMIDESMOSOME_ASSEMBLY	-0.806334	0.000204003	0.00131153
LUAD	GOBP_FAT_CELL_DIFFERENTIATION	-0.806545	0.00207752	0.00762416
LUAD	GOBP_INTERLEUKIN_18_MEDIATED_SIGNALING_PATHWAY	-0.80728	5.54103e-05	0.000528702
LUAD	GOBP_ACTIN_NUCLEATION	-0.807495	1.93564e-06	7.93776e-05
LUAD	GOBP_REGULATION_OF_MONOATOMIC_ION_TRANSMEMBRANE_TRANSPORT	-0.807969	0.000894555	0.00393107
LUAD	GOBP_RESPONSE_TO_INTERLEUKIN_18	-0.808286	7.20882e-05	0.000626998
LUAD	GOBP_MUSCLE_STRUCTURE_DEVELOPMENT	-0.80862	0.156632	0.247169
LUAD	GOBP_ESTABLISHMENT_OF_ENDOTHELIAL_BARRIER	-0.808719	0.000935312	0.00406201
LUAD	REACTOME_EFFECTS_OF_PIP2_HYDROLYSIS	-0.809078	3.2376e-05	0.000367067
LUAD	GOBP_ORGANIC_HYDROXY_COMPOUND_METABOLIC_PROCESS	-0.809359	0.0251972	0.0565631
LUAD	GOBP_NEGATIVE_REGULATION_OF_MAST_CELL_DEGRANULATION	-0.809973	1.21992e-05	0.000201652
LUAD	GOBP_NEGATIVE_REGULATION_OF_IMMUNOGLOBULIN_PRODUCTION	-0.810749	7.91787e-06	0.000158968
LUAD	REACTOME_INTERLEUKIN_18_SIGNALING	-0.811699	0.000999682	0.00428747
LUAD	GOBP_POSITIVE_REGULATION_OF_TYROSINE_PHOSPHORYLATION_OF_STAT_PROTEIN	-0.812746	0.00319663	0.0107188
LUAD	GOBP_POSITIVE_REGULATION_OF_DEFENSE_RESPONSE_TO_BACTERIUM	-0.813398	1.93564e-06	7.93776e-05
LUAD	GOBP_LYMPH_VESSEL_DEVELOPMENT	-0.814018	0.00474815	0.0147559
LUAD	REACTOME_PI3K_AKT_SIGNALING_IN_CANCER	-0.816051	0.000391281	0.0021054
LUAD	GOBP_REGULATION_OF_SYSTEM_PROCESS	-0.817226	0.0030702	0.0104035
LUAD	GOBP_POSITIVE_REGULATION_OF_TRANSMEMBRANE_TRANSPORT	-0.817251	3.15055e-05	0.00036145
LUAD	GOBP_APOPTOTIC_PROCESS	-0.817385	0.0207181	0.048426
LUAD	GOBP_REGULATION_OF_PHOSPHATASE_ACTIVITY	-0.817703	5.11676e-05	0.000504195
LUAD	GOBP_PROTEIN_LOCALIZATION_TO_CELL_SURFACE	-0.817861	5.99848e-05	0.000556911
LUAD	GOBP_REGULATION_OF_CD4_POSITIVE_CD25_POSITIVE_ALPHA_BETA_REGULATORY_T_CELL_DIFFERENTIATION	-0.818181	6.84129e-05	0.000606527
LUAD	GOBP_GROWTH_HORMONE_RECEPTOR_SIGNALING_PATHWAY_VIA_JAK_STAT	-0.818334	0.000219603	0.00138231
LUAD	GOBP_T_HELPER_17_CELL_LINEAGE_COMMITMENT	-0.81842	0.00179319	0.00676359
LUAD	GOBP_REGULATION_OF_GLOMERULAR_FILTRATION	-0.818502	6.64509e-06	0.000144231
LUAD	GOBP_POSITIVE_REGULATION_OF_LIPOPROTEIN_PARTICLE_CLEARANCE	-0.818578	2.12297e-06	8.37196e-05
LUAD	REACTOME_MODULATION_BY_MTB_OF_HOST_IMMUNE_SYSTEM	-0.818641	1.32873e-05	0.000212708
LUAD	GOBP_NEGATIVE_REGULATION_OF_MAP_KINASE_ACTIVITY	-0.818707	2.25741e-06	8.39948e-05
LUAD	GOBP_IMMUNE_COMPLEX_CLEARANCE	-0.819311	1.44677e-05	0.00022488
LUAD	GOBP_CAVEOLA_ASSEMBLY	-0.819587	0.000236318	0.00145428
LUAD	GOBP_PLASMA_MEMBRANE_RAFT_ORGANIZATION	-0.820402	0.000103551	0.000805423
LUAD	GOBP_DEFENSE_RESPONSE_TO_FUNGUS	-0.822199	0.00046124	0.00239234
LUAD	GOBP_COMPLEMENT_DEPENDENT_CYTOTOXICITY	-0.822374	3.3524e-06	0.000102238
LUAD	GOBP_NEGATIVE_REGULATION_OF_RESPONSE_TO_CYTOKINE_STIMULUS	-0.822473	0.00164724	0.00633456
LUAD	GOBP_CELL_CELL_ADHESION_MEDIATED_BY_INTEGRIN	-0.822556	0.000483276	0.00246811
LUAD	GOBP_REGULATION_OF_CYTOSKELETON_ORGANIZATION	-0.822581	0.00398081	0.0127664
LUAD	GOBP_POSITIVE_REGULATION_OF_DENDRITIC_CELL_ANTIGEN_PROCESSING_AND_PRESENTATION	-0.82346	0.000429938	0.00226287
LUAD	GOBP_POSITIVE_REGULATION_OF_T_CELL_RECEPTOR_SIGNALING_PATHWAY	-0.823821	0.00406013	0.0129518
LUAD	REACTOME_CASPASE_ACTIVATION_VIA_EXTRINSIC_APOPTOTIC_SIGNALLING_PATHWAY	-0.824031	0.000714351	0.00331929
LUAD	GOBP_REGULATION_OF_CELL_SUBSTRATE_JUNCTION_ORGANIZATION	-0.824259	0.00183149	0.0068838
LUAD	GOBP_REGULATION_OF_LIPOPOLYSACCHARIDE_MEDIATED_SIGNALING_PATHWAY	-0.824802	0.000440145	0.00230902
LUAD	GOBP_NEGATIVE_REGULATION_OF_I_KAPPAB_KINASE_NF_KAPPAB_SIGNALING	-0.824898	5.25464e-05	0.000512022
LUAD	GOBP_POSITIVE_REGULATION_OF_ACUTE_INFLAMMATORY_RESPONSE	-0.826084	0.0008748	0.00387251
LUAD	REACTOME_ERYTHROCYTES_TAKE_UP_OXYGEN_AND_RELEASE_CARBON_DIOXIDE	-0.82628	0.000608952	0.00291529
LUAD	GOBP_MACROPHAGE_PROLIFERATION	-0.826731	0.0008748	0.00387251
LUAD	GOBP_MONOATOMIC_CATION_TRANSPORT	-0.827097	0.00283091	0.00975036
LUAD	GOBP_NEGATIVE_REGULATION_OF_CHEMOTAXIS	-0.827119	0.000308377	0.00176161
LUAD	GOBP_NEGATIVE_REGULATION_OF_ACTIVATED_T_CELL_PROLIFERATION	-0.827936	0.000568373	0.00276637
LUAD	GOBP_RENIN_SECRETION_INTO_BLOOD_STREAM	-0.828396	1.78425e-08	1.32008e-05
LUAD	GOBP_POSITIVE_REGULATION_OF_NITRIC_OXIDE_METABOLIC_PROCESS	-0.82858	0.000410184	0.00217673
LUAD	GOBP_FIBROBLAST_ACTIVATION	-0.829327	2.3287e-05	0.000295674
LUAD	GOBP_NEGATIVE_REGULATION_OF_VIRAL_ENTRY_INTO_HOST_CELL	-0.830503	0.000254221	0.00153408
LUAD	GOBP_RESPONSE_TO_YEAST	-0.831345	3.80986e-05	0.000412535
LUAD	GOBP_TOLL_LIKE_RECEPTOR_9_SIGNALING_PATHWAY	-0.831431	0.000140435	0.000997323
LUAD	GOBP_ANTIBODY_DEPENDENT_CELLULAR_CYTOTOXICITY	-0.832941	0.000608952	0.00291529
LUAD	GOBP_NEGATIVE_REGULATION_OF_COMPLEMENT_ACTIVATION	-0.833307	0.000108985	0.000833562
LUAD	GOBP_NATURAL_KILLER_CELL_DIFFERENTIATION	-0.83335	0.000450577	0.00234968
LUAD	GOBP_NEGATIVE_REGULATION_OF_MONOATOMIC_ION_TRANSMEMBRANE_TRANSPORT	-0.833544	4.98232e-05	0.000494486
LUAD	GOBP_REGULATION_OF_CARDIAC_MUSCLE_CELL_DIFFERENTIATION	-0.833846	4.13712e-06	0.000112308
LUAD	GOBP_T_CELL_CHEMOTAXIS	-0.833967	0.00266276	0.00928737
LUAD	KEGG_CALCIUM_SIGNALING_PATHWAY	-0.834082	0.000382138	0.00208295
LUAD	GOBP_REGULATION_OF_PROTEIN_POLYMERIZATION	-0.835784	0.000450577	0.00234968
LUAD	GOBP_G_PROTEIN_COUPLED_PURINERGIC_NUCLEOTIDE_RECEPTOR_SIGNALING_PATHWAY	-0.836148	0.005647	0.0169639
LUAD	REACTOME_INTERLEUKIN_20_FAMILY_SIGNALING	-0.836288	0.00175563	0.00666364
LUAD	GOBP_NITRIC_OXIDE_SYNTHASE_BIOSYNTHETIC_PROCESS	-0.836465	0.0014487	0.00572176
LUAD	GOBP_VASCULAR_ASSOCIATED_SMOOTH_MUSCLE_CELL_MIGRATION	-0.836634	0.000100931	0.000792074
LUAD	GOBP_REGULATION_OF_GAMMA_DELTA_T_CELL_ACTIVATION	-0.836978	0.000286913	0.00167982
LUAD	REACTOME_ETHANOL_OXIDATION	-0.837347	0.0039029	0.0125878
LUAD	GOBP_POSITIVE_REGULATION_OF_RECEPTOR_BINDING	-0.838385	4.80239e-06	0.000120209
LUAD	GOBP_RESPONSE_TO_REACTIVE_OXYGEN_SPECIES	-0.839221	3.51268e-05	0.0003891
LUAD	GOBP_INTERLEUKIN_13_PRODUCTION	-0.839463	4.65008e-07	4.66801e-05
LUAD	KEGG_ENDOCYTOSIS	-0.840005	8.64772e-05	0.000713511
LUAD	GOBP_POSITIVE_REGULATION_OF_SMALL_GTPASE_MEDIATED_SIGNAL_TRANSDUCTION	-0.84003	0.000214283	0.00136127
LUAD	GOBP_REGULATION_OF_B_CELL_MEDIATED_IMMUNITY	-0.840937	0.000764516	0.00348516
LUAD	GOBP_NEGATIVE_REGULATION_OF_LEUKOCYTE_CHEMOTAXIS	-0.841062	0.000225048	0.00140374
LUAD	GOBP_POSITIVE_REGULATION_OF_GAMMA_DELTA_T_CELL_ACTIVATION	-0.841065	0.000180294	0.0011991
LUAD	GOBP_REGULATION_OF_OSSIFICATION	-0.841563	0.00154503	0.00602082
LUAD	GOBP_NEGATIVE_REGULATION_OF_MAST_CELL_ACTIVATION_INVOLVED_IN_IMMUNE_RESPONSE	-0.841782	2.1892e-06	8.37196e-05
LUAD	GOBP_POSITIVE_REGULATION_BY_SYMBIONT_OF_ENTRY_INTO_HOST	-0.842997	0.000189449	0.00124537
LUAD	GOBP_TRIF_DEPENDENT_TOLL_LIKE_RECEPTOR_SIGNALING_PATHWAY	-0.843508	4.59879e-05	0.000468483
LUAD	GOBP_ENDOCARDIAL_CUSHION_MORPHOGENESIS	-0.846749	0.0008748	0.00387251
LUAD	REACTOME_CDC42_GTPASE_CYCLE	-0.846862	0.0155662	0.0385338
LUAD	GOBP_NEGATIVE_REGULATION_OF_CHEMOKINE_PRODUCTION	-0.846898	3.32693e-05	0.000374115
LUAD	REACTOME_G_PROTEIN_BETA_GAMMA_SIGNALLING	-0.846958	3.2376e-05	0.000367067
LUAD	GOBP_POSITIVE_REGULATION_OF_MONOCYTE_CHEMOTAXIS	-0.847338	0.000764516	0.00348516
LUAD	GOBP_BLEB_ASSEMBLY	-0.847896	5.84216e-05	0.000545024
LUAD	GOBP_REGULATION_OF_TRANSMEMBRANE_TRANSPORT	-0.848401	0.000682626	0.00319653
LUAD	REACTOME_DECTIN_2_FAMILY	-0.848863	0.00216604	0.0078949
LUAD	GOBP_NEGATIVE_REGULATION_OF_INTRACELLULAR_SIGNAL_TRANSDUCTION	-0.849088	0.000652215	0.00308561
LUAD	GOBP_NEUTROPHIL_MEDIATED_KILLING_OF_SYMBIONT_CELL	-0.849508	9.73061e-07	6.42287e-05
LUAD	GOBP_NEGATIVE_REGULATION_OF_VASCULAR_ASSOCIATED_SMOOTH_MUSCLE_CELL_MIGRATION	-0.849686	2.4e-06	8.59807e-05
LUAD	GOBP_ACTIN_FILAMENT_DEPOLYMERIZATION	-0.849818	0.0001302	0.000945542
LUAD	GOBP_REGULATION_OF_POSITIVE_CHEMOTAXIS	-0.849955	0.000120671	0.000899384
LUAD	GOBP_COMPLEMENT_ACTIVATION_ALTERNATIVE_PATHWAY	-0.849969	0.0008748	0.00387251
LUAD	GOBP_NEGATIVE_REGULATION_OF_MONONUCLEAR_CELL_MIGRATION	-0.851248	5.11676e-05	0.000504195
LUAD	GOBP_AMINOGLYCAN_CATABOLIC_PROCESS	-0.851502	8.30156e-07	5.92608e-05
LUAD	GOBP_POSITIVE_REGULATION_OF_DENDRITIC_CELL_CHEMOTAXIS	-0.851649	1.86388e-05	0.000259945
LUAD	GOBP_REGULATION_OF_SYSTEMIC_ARTERIAL_BLOOD_PRESSURE_BY_RENIN_ANGIOTENSIN	-0.851724	3.82286e-07	4.32581e-05
LUAD	GOBP_POSITIVE_REGULATION_OF_MACROPHAGE_CHEMOTAXIS	-0.85175	0.000133531	0.00096392
LUAD	GOBP_SMOOTH_MUSCLE_CELL_DIFFERENTIATION	-0.852257	0.00554005	0.0167103
LUAD	GOBP_NEGATIVE_REGULATION_OF_T_CELL_MEDIATED_CYTOTOXICITY	-0.852281	0.00513031	0.0157455
LUAD	GOBP_REGULATION_OF_BIOLOGICAL_PROCESS_INVOLVED_IN_SYMBIOTIC_INTERACTION	-0.853774	0.00398081	0.0127664
LUAD	GOBP_NEGATIVE_REGULATION_OF_PROTEOLYSIS	-0.854165	0.000391281	0.0021054
LUAD	GOBP_POSITIVE_REGULATION_OF_T_HELPER_1_CELL_DIFFERENTIATION	-0.854324	0.000123771	0.000913312
LUAD	GOBP_PERICYTE_CELL_DIFFERENTIATION	-0.854631	1.44677e-05	0.00022488
LUAD	GOBP_CD4_POSITIVE_ALPHA_BETA_T_CELL_CYTOKINE_PRODUCTION	-0.855189	0.000248117	0.00150763
LUAD	GOBP_REGULATION_OF_HUMORAL_IMMUNE_RESPONSE_MEDIATED_BY_CIRCULATING_IMMUNOGLOBULIN	-0.855205	0.000204003	0.00131153
LUAD	GOBP_RESPONSE_TO_FLUID_SHEAR_STRESS	-0.855326	0.000280075	0.00164779
LUAD	REACTOME_ROLE_OF_PHOSPHOLIPIDS_IN_PHAGOCYTOSIS	-0.855517	1.81242e-05	0.000255355
LUAD	GOBP_REGULATION_OF_MUSCLE_SYSTEM_PROCESS	-0.856391	0.000483276	0.00246811
LUAD	GOBP_REGULATION_OF_PROTEIN_CONTAINING_COMPLEX_ASSEMBLY	-0.856576	0.00266276	0.00928737
LUAD	GOBP_REGULATION_OF_T_HELPER_2_CELL_DIFFERENTIATION	-0.857044	0.000230618	0.00143016
LUAD	GOBP_POSITIVE_REGULATION_OF_NITRIC_OXIDE_SYNTHASE_BIOSYNTHETIC_PROCESS	-0.85833	0.00183149	0.0068838
LUAD	REACTOME_FOXO_MEDIATED_TRANSCRIPTION_OF_CELL_CYCLE_GENES	-0.8589	2.14276e-05	0.000281716
LUAD	GOBP_MYELOID_CELL_DEVELOPMENT	-0.859291	0.000209084	0.00133794
LUAD	GOBP_NEGATIVE_REGULATION_OF_MAPK_CASCADE	-0.859299	2.20311e-05	0.000286137
LUAD	GOBP_NEGATIVE_REGULATION_OF_TRANSPORTER_ACTIVITY	-0.859799	4.66163e-06	0.000118533
LUAD	GOBP_POSITIVE_REGULATION_OF_LIPID_METABOLIC_PROCESS	-0.859825	0.0001302	0.000945542
LUAD	GOBP_PRIMARY_ALCOHOL_METABOLIC_PROCESS	-0.860296	0.0111734	0.0295493
LUAD	REACTOME_OTHER_INTERLEUKIN_SIGNALING	-0.861743	0.000429938	0.00226287
LUAD	GOBP_REGULATION_OF_EXOCYTOSIS	-0.863163	0.000147674	0.0010335
LUAD	GOBP_CELL_MIGRATION_INVOLVED_IN_SPROUTING_ANGIOGENESIS	-0.863398	0.0045669	0.0143079
LUAD	GOBP_POSITIVE_REGULATION_OF_COLLAGEN_METABOLIC_PROCESS	-0.863743	0.000175875	0.00117457
LUAD	GOBP_POSITIVE_REGULATION_OF_CALCIUM_ION_TRANSMEMBRANE_TRANSPORT	-0.864059	7.79531e-05	0.000661881
LUAD	GOBP_RENAL_SYSTEM_PROCESS_INVOLVED_IN_REGULATION_OF_BLOOD_VOLUME	-0.864522	1.97049e-07	3.06284e-05
LUAD	GOBP_POSITIVE_REGULATION_OF_CD8_POSITIVE_ALPHA_BETA_T_CELL_ACTIVATION	-0.864556	0.000410184	0.00217673
LUAD	GOBP_TYPE_2_IMMUNE_RESPONSE	-0.864583	0.000568373	0.00276637
LUAD	GOBP_EPITHELIAL_CELL_APOPTOTIC_PROCESS	-0.86491	0.000214283	0.00136127
LUAD	GOBP_REGULATION_OF_KINASE_ACTIVITY	-0.865212	0.00513031	0.0157455
LUAD	REACTOME_G_ALPHA_I_SIGNALLING_EVENTS	-0.865471	0.00586649	0.0175086
LUAD	GOBP_INTEGRIN_ACTIVATION	-0.865551	5.84216e-05	0.000545024
LUAD	GOBP_POSITIVE_REGULATION_OF_HUMORAL_IMMUNE_RESPONSE	-0.865816	0.000123771	0.000913312
LUAD	GOBP_B_CELL_PROLIFERATION_INVOLVED_IN_IMMUNE_RESPONSE	-0.86766	9.34403e-05	0.000752284
LUAD	REACTOME_BIOLOGICAL_OXIDATIONS	-0.868032	0.0187512	0.0447956
LUAD	GOBP_RECEPTOR_INTERNALIZATION	-0.868563	0.000151424	0.00105059
LUAD	REACTOME_LYSOSPHINGOLIPID_AND_LPA_RECEPTORS	-0.868621	8.04108e-07	5.92608e-05
LUAD	GOBP_ENDOTHELIAL_CELL_PROLIFERATION	-0.869543	0.00836795	0.0234016
LUAD	GOBP_REGULATION_OF_CELLULAR_RESPONSE_TO_MACROPHAGE_COLONY_STIMULATING_FACTOR_STIMULUS	-0.870873	0.000286913	0.00167982
LUAD	GOBP_NEUTROPHIL_EXTRAVASATION	-0.871805	6.84129e-05	0.000606527
LUAD	GOBP_POSITIVE_REGULATION_OF_SECRETION	-0.871853	3.32693e-05	0.000374115
LUAD	GOBP_EOSINOPHIL_MIGRATION	-0.87202	0.00283091	0.00975036
LUAD	GOBP_ARTERY_DEVELOPMENT	-0.872989	0.0109762	0.02918
LUAD	GOBP_NEGATIVE_REGULATION_OF_SECRETION	-0.873495	3.2376e-05	0.000367067
LUAD	REACTOME_SYNTHESIS_OF_LEUKOTRIENES_LT_AND_EOXINS_EX	-0.874134	0.000280075	0.00164779
LUAD	GOBP_NEGATIVE_REGULATION_OF_NITRIC_OXIDE_METABOLIC_PROCESS	-0.874757	3.77721e-08	1.56249e-05
LUAD	REACTOME_INACTIVATION_OF_CSF3_G_CSF_SIGNALING	-0.875709	0.000204003	0.00131153
LUAD	GOBP_NEGATIVE_REGULATION_OF_ION_TRANSMEMBRANE_TRANSPORTER_ACTIVITY	-0.876195	2.79531e-06	9.38619e-05
LUAD	GOBP_REGULATION_OF_RAS_PROTEIN_SIGNAL_TRANSDUCTION	-0.876475	0.00250378	0.008884
LUAD	GOBP_REGULATION_OF_T_CELL_APOPTOTIC_PROCESS	-0.878491	0.00260877	0.00916541
LUAD	GOBP_ENDOTHELIAL_CELL_APOPTOTIC_PROCESS	-0.880646	0.000608952	0.00291529
LUAD	GOBP_REGULATION_OF_JNK_CASCADE	-0.880754	1.44677e-05	0.00022488
LUAD	GOBP_REGULATION_OF_MAST_CELL_ACTIVATION_INVOLVED_IN_IMMUNE_RESPONSE	-0.881048	0.00046124	0.00239234
LUAD	GOBP_POSITIVE_REGULATION_OF_CELL_MATRIX_ADHESION	-0.881327	3.41861e-05	0.000381309
LUAD	GOBP_EXTRINSIC_APOPTOTIC_SIGNALING_PATHWAY	-0.881461	0.000339341	0.0018914
LUAD	GOBP_STRESS_FIBER_ASSEMBLY	-0.883845	0.000400629	0.00214254
LUAD	GOBP_T_HELPER_1_CELL_CYTOKINE_PRODUCTION	-0.884881	0.000194188	0.00126788
LUAD	GOBP_FOCAL_ADHESION_ASSEMBLY	-0.885773	0.00164724	0.00633456
LUAD	GOBP_MUSCLE_TISSUE_DEVELOPMENT	-0.886011	0.0137967	0.035026
LUAD	GOBP_ESTABLISHMENT_OF_LYMPHOCYTE_POLARITY	-0.886744	0.000323513	0.00182428
LUAD	GOBP_POSITIVE_REGULATION_OF_GLIAL_CELL_MIGRATION	-0.887691	0.000730722	0.00337744
LUAD	REACTOME_NON_INTEGRIN_MEMBRANE_ECM_INTERACTIONS	-0.88813	0.0304912	0.0662855
LUAD	GOBP_REGULATION_OF_CELLULAR_COMPONENT_BIOGENESIS	-0.88936	0.0119939	0.0312984
LUAD	GOBP_NEGATIVE_REGULATION_OF_LYMPHOCYTE_DIFFERENTIATION	-0.889625	0.00046124	0.00239234
LUAD	GOBP_REGULATION_OF_PLASMA_MEMBRANE_ORGANIZATION	-0.890046	0.000163219	0.00111398
LUAD	GOBP_MACROPHAGE_COLONY_STIMULATING_FACTOR_SIGNALING_PATHWAY	-0.890691	9.58767e-05	0.000760464
LUAD	GOBP_NEGATIVE_REGULATION_OF_CELL_JUNCTION_ASSEMBLY	-0.890827	3.78137e-06	0.000108455
LUAD	GOBP_POSITIVE_REGULATION_OF_RESPONSE_TO_CYTOKINE_STIMULUS	-0.891003	0.00503225	0.0154988
LUAD	GOBP_TOLL_LIKE_RECEPTOR_7_SIGNALING_PATHWAY	-0.893276	0.0010919	0.00458901
LUAD	GOBP_BIOLOGICAL_PROCESS_INVOLVED_IN_INTERACTION_WITH_HOST	-0.894411	0.00360493	0.0118166
LUAD	GOBP_AMINOGLYCAN_METABOLIC_PROCESS	-0.894716	0.000450577	0.00234968
LUAD	KEGG_ARACHIDONIC_ACID_METABOLISM	-0.895567	0.00141784	0.00562292
LUAD	GOBP_NEGATIVE_REGULATION_OF_CD4_POSITIVE_ALPHA_BETA_T_CELL_ACTIVATION	-0.895839	0.000171557	0.00115293
LUAD	GOBP_REGULATION_OF_NUCLEOTIDE_BINDING_OLIGOMERIZATION_DOMAIN_CONTAINING_SIGNALING_PATHWAY	-0.897163	2.14276e-05	0.000281716
LUAD	GOBP_MYD88_DEPENDENT_TOLL_LIKE_RECEPTOR_SIGNALING_PATHWAY	-0.897264	0.000194188	0.00126788
LUAD	REACTOME_SIGNALING_BY_VEGF	-0.89832	0.000836497	0.00373902
LUAD	GOBP_EXTRACELLULAR_MATRIX_DISASSEMBLY	-0.899433	0.00116615	0.0048378
LUAD	GOBP_PHAGOSOME_MATURATION	-0.900362	0.000450577	0.00234968
LUAD	GOBP_RESPONSE_TO_ALCOHOL	-0.900768	2.3287e-05	0.000295674
LUAD	GOBP_POSITIVE_REGULATION_OF_MACROPHAGE_DERIVED_FOAM_CELL_DIFFERENTIATION	-0.902374	1.40636e-05	0.000220734
LUAD	GOBP_REGULATION_OF_T_HELPER_17_CELL_DIFFERENTIATION	-0.902429	0.000126947	0.000926811
LUAD	GOBP_VIRAL_LIFE_CYCLE	-0.903052	0.0166646	0.0407194
LUAD	GOBP_POSITIVE_REGULATION_OF_VASCULAR_ASSOCIATED_SMOOTH_MUSCLE_CELL_PROLIFERATION	-0.905336	7.02278e-05	0.00061638
LUAD	GOBP_RESPONSE_TO_PEPTIDE	-0.905541	0.00104485	0.00444557
LUAD	GOBP_STEROL_HOMEOSTASIS	-0.906003	1.66603e-05	0.000242897
LUAD	GOBP_POSITIVE_REGULATION_OF_T_HELPER_17_TYPE_IMMUNE_RESPONSE	-0.906361	0.00353375	0.0116347
LUAD	GOBP_BLOOD_VESSEL_REMODELING	-0.906894	4.52483e-06	0.000116906
LUAD	GOBP_POSITIVE_REGULATION_OF_JNK_CASCADE	-0.90706	3.15055e-05	0.00036145
LUAD	GOBP_REGULATION_OF_TISSUE_REMODELING	-0.907472	0.000171557	0.00115293
LUAD	GOBP_REGULATION_OF_TUBE_SIZE	-0.907741	0.00116615	0.0048378
LUAD	GOBP_COLLAGEN_ACTIVATED_SIGNALING_PATHWAY	-0.907952	8.39166e-06	0.000163375
LUAD	GOBP_PEPTIDYL_TYROSINE_DEPHOSPHORYLATION	-0.907999	3.58015e-07	4.31273e-05
LUAD	REACTOME_DAP12_SIGNALING	-0.908154	0.00175563	0.00666364
LUAD	GOBP_REGULATION_OF_T_HELPER_1_CELL_DIFFERENTIATION	-0.908333	0.000555416	0.00272672
LUAD	GOBP_REGULATION_OF_ENDOCYTOSIS	-0.90836	0.000151424	0.00105059
LUAD	GOBP_RESPIRATORY_BURST_INVOLVED_IN_DEFENSE_RESPONSE	-0.908451	0.000117643	0.000883654
LUAD	GOBP_RESPONSE_TO_ORGANIC_CYCLIC_COMPOUND	-0.908848	0.00230532	0.00829586
LUAD	GOBP_ZYMOGEN_ACTIVATION	-0.9093	0.000472138	0.00243315
LUAD	GOBP_AMINO_SUGAR_CATABOLIC_PROCESS	-0.909617	2.6006e-05	0.000319261
LUAD	GOBP_POSITIVE_REGULATION_OF_NATURAL_KILLER_CELL_MEDIATED_IMMUNITY	-0.909638	0.0247943	0.0558408
LUAD	KEGG_METABOLISM_OF_XENOBIOTICS_BY_CYTOCHROME_P450	-0.909924	0.0133249	0.0340163
LUAD	GOBP_NEGATIVE_REGULATION_OF_T_HELPER_CELL_DIFFERENTIATION	-0.910478	1.76231e-05	0.000250862
LUAD	REACTOME_REGULATION_OF_IFNG_SIGNALING	-0.910598	6.15875e-05	0.000567418
LUAD	GOBP_MUCOPOLYSACCHARIDE_METABOLIC_PROCESS	-0.91121	0.000935312	0.00406201
LUAD	GOBP_MUSCLE_CONTRACTION	-0.912349	0.00288908	0.0099188
LUAD	GOBP_DETECTION_OF_BACTERIUM	-0.913194	0.00119192	0.00491931
LUAD	GOBP_TYPE_II_HYPERSENSITIVITY	-0.913773	2.46108e-05	0.000306427
LUAD	GOBP_POSITIVE_REGULATION_OF_GRANULOCYTE_CHEMOTAXIS	-0.914716	1.21992e-05	0.000201652
LUAD	GOBP_POSITIVE_REGULATION_OF_T_HELPER_1_TYPE_IMMUNE_RESPONSE	-0.915147	0.00151228	0.00591713
LUAD	GOBP_NEGATIVE_REGULATION_OF_CD4_POSITIVE_ALPHA_BETA_T_CELL_DIFFERENTIATION	-0.915759	6.49154e-05	0.00058521
LUAD	REACTOME_PEPTIDE_LIGAND_BINDING_RECEPTORS	-0.9162	0.00406013	0.0129518
LUAD	GOBP_MYELOID_DENDRITIC_CELL_DIFFERENTIATION	-0.917527	0.000123771	0.000913312
LUAD	GOBP_POSITIVE_REGULATION_OF_HOMOTYPIC_CELL_CELL_ADHESION	-0.918194	2.14276e-05	0.000281716
LUAD	REACTOME_THE_NLRP3_INFLAMMASOME	-0.919077	0.000167339	0.00113168
LUAD	GOBP_REGULATION_OF_CARDIAC_MUSCLE_CONTRACTION_BY_REGULATION_OF_THE_RELEASE_OF_SEQUESTERED_CALCIUM_ION	-0.920145	2.74978e-07	3.897e-05
LUAD	GOBP_POSITIVE_REGULATION_OF_DNA_BINDING_TRANSCRIPTION_FACTOR_ACTIVITY	-0.92061	0.000764516	0.00348516
LUAD	REACTOME_DEGRADATION_OF_THE_EXTRACELLULAR_MATRIX	-0.921771	0.07049	0.130712
LUAD	GOBP_POSITIVE_REGULATION_OF_RHO_PROTEIN_SIGNAL_TRANSDUCTION	-0.923285	3.13855e-07	4.19565e-05
LUAD	GOBP_HEMATOPOIETIC_STEM_CELL_MIGRATION	-0.923529	4.01512e-06	0.000111189
LUAD	GOBP_POSITIVE_REGULATION_OF_MONOATOMIC_ION_TRANSMEMBRANE_TRANSPORT	-0.923804	1.02725e-05	0.000181645
LUAD	GOBP_CELL_PROLIFERATION_INVOLVED_IN_KIDNEY_DEVELOPMENT	-0.92384	1.15215e-05	0.000195137
LUAD	GOBP_POSITIVE_REGULATION_OF_ACUTE_INFLAMMATORY_RESPONSE_TO_ANTIGENIC_STIMULUS	-0.924262	2.71155e-06	9.16885e-05
LUAD	GOBP_METANEPHRIC_GLOMERULUS_VASCULATURE_DEVELOPMENT	-0.92437	8.64772e-05	0.000713511
LUAD	GOBP_RENAL_PROTEIN_ABSORPTION	-0.925296	8.30156e-07	5.92608e-05
LUAD	GOBP_RENAL_SYSTEM_PROCESS	-0.925458	0.000117643	0.000883654
LUAD	GOBP_HEART_PROCESS	-0.925517	0.000429938	0.00226287
LUAD	GOBP_REGULATION_OF_MICROGLIAL_CELL_ACTIVATION	-0.926721	0.000236318	0.00145428
LUAD	GOBP_POSITIVE_REGULATION_OF_APOPTOTIC_CELL_CLEARANCE	-0.926915	0.000108985	0.000833562
LUAD	GOBP_RESPONSE_TO_INTERLEUKIN_6	-0.927259	5.90798e-06	0.000134917
LUAD	GOBP_DEFENSE_RESPONSE_TO_GRAM_POSITIVE_BACTERIUM	-0.927608	0.000280075	0.00164779
LUAD	GOBP_LYMPHOCYTE_AGGREGATION	-0.928052	7.54356e-07	5.86268e-05
LUAD	GOBP_NEGATIVE_REGULATION_OF_SMOOTH_MUSCLE_CELL_MIGRATION	-0.928442	1.15215e-05	0.000195137
LUAD	REACTOME_SYNTHESIS_OF_5_EICOSATETRAENOIC_ACIDS	-0.928766	0.000123771	0.000913312
LUAD	REACTOME_NEGATIVE_REGULATION_OF_FLT3	-0.928893	5.56943e-06	0.000131874
LUAD	GOBP_POSITIVE_REGULATION_OF_DENDRITIC_CELL_DIFFERENTIATION	-0.928984	6.64509e-06	0.000144231
LUAD	GOBP_NEGATIVE_REGULATION_OF_ALPHA_BETA_T_CELL_DIFFERENTIATION	-0.928999	3.91411e-05	0.000419114
LUAD	GOBP_RESPONSE_TO_TRANSFORMING_GROWTH_FACTOR_BETA	-0.929358	0.0340005	0.0723317
LUAD	GOBP_POSITIVE_REGULATION_OF_CARDIAC_MUSCLE_CELL_DIFFERENTIATION	-0.929494	8.04108e-07	5.92608e-05
LUAD	GOBP_POSITIVE_REGULATION_OF_TYPE_2_IMMUNE_RESPONSE	-0.929785	5.11676e-05	0.000504195
LUAD	GOBP_REGULATORY_T_CELL_DIFFERENTIATION	-0.929958	0.0104031	0.0279572
LUAD	GOBP_REGULATION_OF_ACTIN_FILAMENT_BUNDLE_ASSEMBLY	-0.930028	0.000103551	0.000805423
LUAD	GOBP_TISSUE_HOMEOSTASIS	-0.931548	0.000147674	0.0010335
LUAD	GOBP_REGULATION_OF_MACROPHAGE_FUSION	-0.931587	1.76231e-05	0.000250862
LUAD	GOBP_CHEMOKINE_C_X_C_MOTIF_LIGAND_2_PRODUCTION	-0.931943	4.39188e-06	0.000116597
LUAD	GOBP_CELLULAR_LIPID_METABOLIC_PROCESS	-0.933499	0.0193879	0.046054
LUAD	REACTOME_CONSTITUTIVE_SIGNALING_BY_ABERRANT_PI3K_IN_CANCER	-0.934038	0.000260466	0.00156296
LUAD	REACTOME_INTERLEUKIN_21_SIGNALING	-0.934153	0.00212135	0.00775844
LUAD	GOBP_POSITIVE_REGULATION_OF_EPITHELIAL_CELL_APOPTOTIC_PROCESS	-0.934493	3.06172e-06	9.83526e-05
LUAD	GOBP_NEGATIVE_REGULATION_OF_SIGNALING	-0.934651	0.0107821	0.0287592
LUAD	GOBP_RUFFLE_ORGANIZATION	-0.934674	3.24374e-07	4.19565e-05
LUAD	GOBP_LYMPHOCYTE_APOPTOTIC_PROCESS	-0.93541	0.00621018	0.0183525
LUAD	GOBP_POSITIVE_REGULATION_OF_PROTEOLYSIS	-0.935595	0.000382138	0.00208295
LUAD	GOBP_LIPID_CATABOLIC_PROCESS	-0.936645	0.00116615	0.0048378
LUAD	GOBP_NEGATIVE_REGULATION_OF_PHOSPHORYLATION	-0.937509	6.66424e-05	0.000595211
LUAD	GOBP_HYALURONAN_METABOLIC_PROCESS	-0.937799	6.26617e-06	0.000139141
LUAD	GOBP_REGULATION_OF_EPITHELIAL_CELL_APOPTOTIC_PROCESS	-0.93823	7.59498e-05	0.000650603
LUAD	GOBP_NEGATIVE_REGULATION_OF_T_CELL_DIFFERENTIATION	-0.938816	0.000429938	0.00226287
LUAD	GOBP_REGULATION_OF_DENDRITIC_CELL_CHEMOTAXIS	-0.939296	2.82407e-05	0.00033641
LUAD	GOBP_MICROGLIAL_CELL_MIGRATION	-0.939449	0.000308377	0.00176161
LUAD	GOBP_G_PROTEIN_COUPLED_RECEPTOR_SIGNALING_PATHWAY_INVOLVED_IN_HEART_PROCESS	-0.940862	1.93564e-06	7.93776e-05
LUAD	GOBP_REGULATION_OF_VIRAL_INDUCED_CYTOPLASMIC_PATTERN_RECOGNITION_RECEPTOR_SIGNALING_PATHWAY	-0.940966	1.65818e-06	7.43251e-05
LUAD	GOBP_FC_RECEPTOR_MEDIATED_STIMULATORY_SIGNALING_PATHWAY	-0.941085	0.00493588	0.0152703
LUAD	REACTOME_BINDING_AND_UPTAKE_OF_LIGANDS_BY_SCAVENGER_RECEPTORS	-0.94162	0.000293907	0.00170626
LUAD	GOBP_DETECTION_OF_MOLECULE_OF_BACTERIAL_ORIGIN	-0.941683	3.41861e-05	0.000381309
LUAD	GOBP_POSITIVE_REGULATION_OF_NATURAL_KILLER_CELL_PROLIFERATION	-0.941824	0.000429938	0.00226287
LUAD	GOBP_POSITIVE_REGULATION_OF_NATURAL_KILLER_CELL_MEDIATED_CYTOTOXICITY	-0.942269	0.013559	0.034486
LUAD	GOBP_REGULATION_OF_SYSTEMIC_ARTERIAL_BLOOD_PRESSURE_BY_CIRCULATORY_RENIN_ANGIOTENSIN	-0.943519	4.35681e-07	4.51469e-05
LUAD	GOBP_MONOCYTE_CHEMOTACTIC_PROTEIN_1_PRODUCTION	-0.945802	2.98307e-05	0.000348458
LUAD	GOBP_POSITIVE_REGULATION_OF_INTERLEUKIN_13_PRODUCTION	-0.946538	9.02647e-08	2.1747e-05
LUAD	REACTOME_RHO_GTPASES_ACTIVATE_NADPH_OXIDASES	-0.946591	1.1395e-06	6.53651e-05
LUAD	GOBP_REGULATION_OF_VIRAL_ENTRY_INTO_HOST_CELL	-0.946691	0.00240267	0.00857894
LUAD	REACTOME_OTHER_SEMAPHORIN_INTERACTIONS	-0.9467	5.25464e-05	0.000512022
LUAD	GOBP_TYPE_II_INTERFERON_MEDIATED_SIGNALING_PATHWAY	-0.947402	0.00255578	0.00901211
LUAD	GOBP_POSITIVE_REGULATION_OF_ENDOTHELIAL_CELL_MIGRATION	-0.947499	0.00313283	0.0105748
LUAD	GOBP_BIOMINERAL_TISSUE_DEVELOPMENT	-0.947521	0.000914723	0.0040069
LUAD	GOBP_POSITIVE_REGULATION_OF_LIPID_KINASE_ACTIVITY	-0.947541	0.000120671	0.000899384
LUAD	GOBP_NEGATIVE_REGULATION_OF_TRANSMEMBRANE_TRANSPORT	-0.947571	4.01512e-06	0.000111189
LUAD	GOBP_REGULATION_OF_LIPID_METABOLIC_PROCESS	-0.948803	0.000747442	0.00343005
LUAD	GOBP_NEGATIVE_REGULATION_OF_INTERLEUKIN_8_PRODUCTION	-0.949353	2.57326e-07	3.70127e-05
LUAD	REACTOME_RAC1_GTPASE_CYCLE	-0.949717	0.00367742	0.011993
LUAD	GOBP_POSITIVE_REGULATION_OF_NEUROINFLAMMATORY_RESPONSE	-0.950359	0.000167339	0.00113168
LUAD	GOBP_B_CELL_ACTIVATION_INVOLVED_IN_IMMUNE_RESPONSE	-0.950739	0.00474815	0.0147559
LUAD	GOBP_NEGATIVE_REGULATION_OF_VIRAL_PROCESS	-0.951451	0.0480574	0.0963047
LUAD	GOBP_POSITIVE_REGULATION_OF_NATURAL_KILLER_CELL_DIFFERENTIATION	-0.951492	1.29205e-06	6.9175e-05
LUAD	GOBP_CELLULAR_RESPONSE_TO_UV_B	-0.952696	8.84709e-07	6.08996e-05
LUAD	GOBP_VASCULOGENESIS	-0.952911	0.00154503	0.00602082
LUAD	REACTOME_ENDOSOMAL_VACUOLAR_PATHWAY	-0.953371	0.00288908	0.0099188
LUAD	GOBP_POSITIVE_REGULATION_OF_ACTIVATED_T_CELL_PROLIFERATION	-0.953682	1.61979e-05	0.000239783
LUAD	GOBP_PINOCYTOSIS	-0.953876	5.73631e-06	0.000133852
LUAD	GOBP_LAMELLIPODIUM_ORGANIZATION	-0.954723	3.51268e-05	0.0003891
LUAD	GOBP_REGULATION_OF_PLATELET_AGGREGATION	-0.955353	4.66163e-06	0.000118533
LUAD	REACTOME_FLT3_SIGNALING_THROUGH_SRC_FAMILY_KINASES	-0.955479	1.60748e-06	7.41209e-05
LUAD	GOBP_NEGATIVE_REGULATION_OF_PHAGOCYTOSIS	-0.956007	0.000167339	0.00113168
LUAD	REACTOME_NEF_AND_SIGNAL_TRANSDUCTION	-0.956269	6.49154e-05	0.00058521
LUAD	KEGG_ARRHYTHMOGENIC_RIGHT_VENTRICULAR_CARDIOMYOPATHY_ARVC	-0.956276	0.000117643	0.000883654
LUAD	GOBP_REGULATION_OF_COMPLEMENT_ACTIVATION	-0.957674	7.91787e-06	0.000158968
LUAD	GOBP_DEFENSE_RESPONSE_TO_TUMOR_CELL	-0.958133	3.3524e-06	0.000102238
LUAD	REACTOME_EICOSANOID_LIGAND_BINDING_RECEPTORS	-0.958266	2.25741e-06	8.39948e-05
LUAD	GOBP_REGULATION_OF_APOPTOTIC_CELL_CLEARANCE	-0.958514	2.98307e-05	0.000348458
LUAD	REACTOME_PHASE_I_FUNCTIONALIZATION_OF_COMPOUNDS	-0.958591	0.00283091	0.00975036
LUAD	GOBP_POSITIVE_REGULATION_OF_LIPID_LOCALIZATION	-0.958631	5.11676e-05	0.000504195
LUAD	GOBP_CARDIAC_EPITHELIAL_TO_MESENCHYMAL_TRANSITION	-0.959125	0.000189449	0.00124537
LUAD	REACTOME_PROSTANOID_LIGAND_RECEPTORS	-0.959985	7.07575e-07	5.63545e-05
LUAD	KEGG_FC_EPSILON_RI_SIGNALING_PATHWAY	-0.96143	5.11676e-05	0.000504195
LUAD	REACTOME_BUTYROPHILIN_BTN_FAMILY_INTERACTIONS	-0.961733	0.000419953	0.00222367
LUAD	GOBP_RESPONSE_TO_GROWTH_FACTOR	-0.962403	0.077536	0.141117
LUAD	GOBP_NEGATIVE_REGULATION_OF_HUMORAL_IMMUNE_RESPONSE	-0.963968	1.21992e-05	0.000201652
LUAD	REACTOME_INTERFERON_SIGNALING	-0.96425	0.198535	0.29654
LUAD	GOBP_REGULATION_OF_MEMBRANE_INVAGINATION	-0.964611	6.45297e-06	0.00014198
LUAD	GOBP_REGULATION_OF_DENDRITIC_CELL_ANTIGEN_PROCESSING_AND_PRESENTATION	-0.965229	0.000114688	0.000866179
LUAD	GOBP_NEGATIVE_REGULATION_OF_MONOATOMIC_ION_TRANSPORT	-0.965424	4.80239e-06	0.000120209
LUAD	GOBP_REGULATION_OF_LEUKOCYTE_TETHERING_OR_ROLLING	-0.96605	1.21347e-06	6.72081e-05
LUAD	GOBP_REGULATION_OF_MONOATOMIC_CATION_TRANSMEMBRANE_TRANSPORT	-0.966276	3.70824e-05	0.000404257
LUAD	GOBP_ANTIGEN_PROCESSING_AND_PRESENTATION_OF_ENDOGENOUS_PEPTIDE_ANTIGEN	-0.966501	0.0150413	0.0375527
LUAD	GOBP_ANTIGEN_PROCESSING_AND_PRESENTATION_OF_PEPTIDE_ANTIGEN_VIA_MHC_CLASS_I	-0.967033	0.0221272	0.0510388
LUAD	GOBP_NEGATIVE_REGULATION_OF_T_CELL_MIGRATION	-0.967506	1.99625e-06	8.11722e-05
LUAD	KEGG_NOD_LIKE_RECEPTOR_SIGNALING_PATHWAY	-0.967557	0.0203783	0.0477592
LUAD	GOBP_HEART_VALVE_MORPHOGENESIS	-0.967758	0.002258	0.00817138
LUAD	GOBP_INTRACELLULAR_RECEPTOR_SIGNALING_PATHWAY	-0.968626	0.000204003	0.00131153
LUAD	GOBP_POSITIVE_REGULATION_OF_CD4_POSITIVE_ALPHA_BETA_T_CELL_PROLIFERATION	-0.968765	4.47729e-05	0.00045853
LUAD	GOBP_NEUTROPHIL_DEGRANULATION	-0.968862	6.32307e-05	0.00057704
LUAD	GOBP_NEGATIVE_REGULATION_OF_ENDOPEPTIDASE_ACTIVITY	-0.970413	9.34403e-05	0.000752284
LUAD	GOBP_INFLAMMATORY_RESPONSE_TO_WOUNDING	-0.970843	6.49154e-05	0.00058521
LUAD	GOBP_POSITIVE_REGULATION_OF_B_CELL_RECEPTOR_SIGNALING_PATHWAY	-0.97129	2.02675e-05	0.000272409
LUAD	GOBP_MATURE_CONVENTIONAL_DENDRITIC_CELL_DIFFERENTIATION	-0.971755	1.5053e-07	2.63755e-05
LUAD	GOBP_GLOMERULUS_DEVELOPMENT	-0.971975	0.00277381	0.00961901
LUAD	GOBP_REGULATION_OF_NATURAL_KILLER_CELL_PROLIFERATION	-0.973296	0.00050629	0.00255451
LUAD	GOBP_REGULATION_OF_CELL_DIFFERENTIATION	-0.973417	0.0604854	0.11593
LUAD	GOBP_REGULATION_OF_DNA_BINDING_TRANSCRIPTION_FACTOR_ACTIVITY	-0.974696	0.000542735	0.0026836
LUAD	REACTOME_IRAK4_DEFICIENCY_TLR2_4	-0.975012	0.00132886	0.00534259
LUAD	REACTOME_FCGR3A_MEDIATED_IL10_SYNTHESIS	-0.975528	3.06572e-05	0.0003551
LUAD	GOBP_POSITIVE_REGULATION_OF_T_CELL_CYTOKINE_PRODUCTION	-0.975562	0.000219603	0.00138231
LUAD	GOBP_ENDOTHELIUM_DEVELOPMENT	-0.975966	0.00300871	0.0102456
LUAD	GOBP_T_HELPER_CELL_LINEAGE_COMMITMENT	-0.976298	0.000175875	0.00117457
LUAD	GOBP_POSITIVE_REGULATION_OF_DEPHOSPHORYLATION	-0.977109	9.10624e-05	0.00074119
LUAD	GOBP_SUBSTRATE_ADHESION_DEPENDENT_CELL_SPREADING	-0.978347	0.000637486	0.00302484
LUAD	GOBP_NEGATIVE_REGULATION_OF_B_CELL_RECEPTOR_SIGNALING_PATHWAY	-0.978634	8.00064e-05	0.00067456
LUAD	GOBP_REGULATION_OF_MACROPHAGE_DERIVED_FOAM_CELL_DIFFERENTIATION	-0.980206	8.15147e-06	0.000161305
LUAD	GOBP_NEGATIVE_REGULATION_OF_RESPONSE_TO_WOUNDING	-0.981071	0.000280075	0.00164779
LUAD	GOBP_REGULATION_OF_SECRETION	-0.981096	7.20882e-05	0.000626998
LUAD	REACTOME_SIGNAL_REGULATORY_PROTEIN_FAMILY_INTERACTIONS	-0.981749	6.66424e-05	0.000595211
LUAD	GOBP_REGULATION_OF_ANTIGEN_PROCESSING_AND_PRESENTATION_OF_PEPTIDE_OR_POLYSACCHARIDE_ANTIGEN_VIA_MHC_CLASS_II	-0.982186	6.08455e-06	0.000136683
LUAD	GOBP_NEGATIVE_REGULATION_OF_HYDROLASE_ACTIVITY	-0.982328	5.09621e-06	0.000123708
LUAD	GOBP_REGULATION_OF_TOLL_LIKE_RECEPTOR_SIGNALING_PATHWAY	-0.982743	1.91673e-05	0.000263879
LUAD	REACTOME_SYNTHESIS_OF_LIPOXINS_LX	-0.983792	2.1892e-06	8.37196e-05
LUAD	GOBP_REGULATION_OF_BLOOD_PRESSURE	-0.984017	5.84216e-05	0.000545024
LUAD	GOBP_REGULATION_OF_HOMOTYPIC_CELL_CELL_ADHESION	-0.984187	9.15348e-06	0.000171286
LUAD	GOBP_REGULATION_OF_EXTRACELLULAR_MATRIX_ORGANIZATION	-0.984376	0.0030702	0.0104035
LUAD	GOBP_REGULATION_OF_PROTEIN_TYROSINE_PHOSPHATASE_ACTIVITY	-0.985193	7.91787e-06	0.000158968
LUAD	REACTOME_CD28_DEPENDENT_VAV1_PATHWAY	-0.985266	0.000144011	0.00101524
LUAD	GOBP_INTRACELLULAR_MONOATOMIC_ION_HOMEOSTASIS	-0.986991	0.000214283	0.00136127
LUAD	GOBP_RHO_PROTEIN_SIGNAL_TRANSDUCTION	-0.987058	0.000120671	0.000899384
LUAD	GOBP_POSITIVE_REGULATION_OF_CELLULAR_EXTRAVASATION	-0.987452	1.44677e-05	0.00022488
LUAD	GOBP_POSITIVE_REGULATION_OF_MACROPHAGE_ACTIVATION	-0.987842	8.42672e-05	0.000700072
LUAD	GOBP_REGULATION_OF_LIPID_KINASE_ACTIVITY	-0.988244	0.000339341	0.0018914
LUAD	KEGG_ANTIGEN_PROCESSING_AND_PRESENTATION	-0.988561	0.0945697	0.165824
LUAD	GOBP_POSITIVE_REGULATION_OF_INTERLEUKIN_23_PRODUCTION	-0.988737	0.000136942	0.000982655
LUAD	GOBP_REGULATION_OF_LIPID_STORAGE	-0.988815	6.45297e-06	0.00014198
LUAD	GOBP_RESPONSE_TO_TUMOR_CELL	-0.989119	0.00283091	0.00975036
LUAD	GOBP_REGULATED_EXOCYTOSIS	-0.989427	0.00085545	0.0038096
LUAD	GOBP_CD4_POSITIVE_ALPHA_BETA_T_CELL_PROLIFERATION	-0.990771	0.000391281	0.0021054
LUAD	GOBP_MUSCLE_SYSTEM_PROCESS	-0.991362	0.00326161	0.0109064
LUAD	GOBP_REGULATION_OF_GLIAL_CELL_MIGRATION	-0.991783	8.6386e-06	0.0001665
LUAD	GOBP_HOMEOSTASIS_OF_NUMBER_OF_CELLS	-0.991833	0.00313283	0.0105748
LUAD	GOBP_REGULATION_OF_MONOCYTE_CHEMOTAXIS	-0.991882	0.000764516	0.00348516
LUAD	GOBP_REGULATION_OF_MACROPHAGE_CHEMOTAXIS	-0.992552	4.47729e-05	0.00045853
LUAD	GOBP_REGULATION_OF_REACTIVE_OXYGEN_SPECIES_METABOLIC_PROCESS	-0.993641	3.45504e-06	0.000104377
LUAD	GOBP_REGULATION_OF_IMMUNOGLOBULIN_PRODUCTION	-0.993671	0.000410184	0.00217673
LUAD	REACTOME_DISEASES_OF_IMMUNE_SYSTEM	-0.993896	0.000323513	0.00182428
LUAD	GOBP_POSITIVE_REGULATION_OF_ENDOCYTOSIS	-0.994103	1.57477e-05	0.000235654
LUAD	GOBP_BIOLOGICAL_PROCESS_INVOLVED_IN_SYMBIOTIC_INTERACTION	-0.994429	0.000894555	0.00393107
LUAD	GOBP_RESPONSE_TO_PEPTIDOGLYCAN	-0.995142	0.000194188	0.00126788
LUAD	GOBP_B_CELL_HOMEOSTASIS	-0.996658	0.00199233	0.00737896
LUAD	GOBP_MEMBRANE_RAFT_ASSEMBLY	-0.996692	1.60748e-06	7.41209e-05
LUAD	GOBP_ELASTIC_FIBER_ASSEMBLY	-0.997332	4.85123e-05	0.000484972
LUAD	GOBP_REGULATION_OF_CELLULAR_COMPONENT_SIZE	-0.998238	0.00027339	0.00161636
LUAD	GOBP_MICROGLIAL_CELL_ACTIVATION_INVOLVED_IN_IMMUNE_RESPONSE	-0.999072	1.61049e-07	2.67591e-05
LUAD	GOBP_POSITIVE_REGULATION_OF_LEUKOCYTE_TETHERING_OR_ROLLING	-1.00021	6.3886e-08	1.86566e-05
LUAD	GOBP_NEGATIVE_REGULATION_OF_ANTIGEN_PROCESSING_AND_PRESENTATION	-1.00048	2.39402e-05	0.000302374
LUAD	GOBP_NEGATIVE_REGULATION_OF_COAGULATION	-1.00098	0.000219603	0.00138231
LUAD	GOBP_MESENCHYME_MORPHOGENESIS	-1.00118	0.000518177	0.00259546
LUAD	GOBP_CELLULAR_RESPONSE_TO_MECHANICAL_STIMULUS	-1.002	0.000698321	0.00325894
LUAD	GOBP_REGULATION_OF_MONOCYTE_DIFFERENTIATION	-1.00221	0.000347524	0.00192366
LUAD	GOBP_POSITIVE_CHEMOTAXIS	-1.00328	1.66603e-05	0.000242897
LUAD	GOBP_BONE_MINERALIZATION	-1.0033	0.000518177	0.00259546
LUAD	GOBP_NEGATIVE_REGULATION_OF_PHOSPHORUS_METABOLIC_PROCESS	-1.0038	5.99848e-05	0.000556911
LUAD	HALLMARK_UV_RESPONSE_DN	-1.00395	0.00406013	0.0129518
LUAD	GOBP_MUSCLE_CELL_MIGRATION	-1.00766	0.000817935	0.00366625
LUAD	GOBP_REGULATION_OF_ACUTE_INFLAMMATORY_RESPONSE_TO_ANTIGENIC_STIMULUS	-1.00783	9.15348e-06	0.000171286
LUAD	GOBP_POSITIVE_REGULATION_OF_MONOCYTE_DIFFERENTIATION	-1.00878	0.000347524	0.00192366
LUAD	GOBP_POSITIVE_REGULATION_OF_CYTOSOLIC_CALCIUM_ION_CONCENTRATION_INVOLVED_IN_PHOSPHOLIPASE_C_ACTIVATING_G_PROTEIN_COUPLED_SIGNALING_PATHWAY	-1.00957	2.25741e-06	8.39948e-05
LUAD	GOBP_RESPONSE_TO_BACTERIAL_LIPOPROTEIN	-1.01039	8.39166e-06	0.000163375
LUAD	GOBP_FOAM_CELL_DIFFERENTIATION	-1.01053	2.4e-06	8.59807e-05
LUAD	GOBP_POSITIVE_REGULATION_OF_CYTOKINE_PRODUCTION_INVOLVED_IN_INFLAMMATORY_RESPONSE	-1.01216	0.000106235	0.000815118
LUAD	GOBP_CARBOHYDRATE_DERIVATIVE_CATABOLIC_PROCESS	-1.013	2.6006e-05	0.000319261
LUAD	GOBP_NEGATIVE_REGULATION_OF_CATALYTIC_ACTIVITY	-1.01711	5.68971e-05	0.00053704
LUAD	GOBP_POSITIVE_REGULATION_OF_REGULATORY_T_CELL_DIFFERENTIATION	-1.01788	0.000323513	0.00182428
LUAD	GOBP_RAS_PROTEIN_SIGNAL_TRANSDUCTION	-1.0182	0.000935312	0.00406201
LUAD	GOBP_HEART_VALVE_DEVELOPMENT	-1.01862	0.00221158	0.00804265
LUAD	GOBP_JNK_CASCADE	-1.01999	3.25268e-06	0.000100468
LUAD	GOBP_NEGATIVE_REGULATION_OF_PEPTIDASE_ACTIVITY	-1.0201	4.98232e-05	0.000494486
LUAD	GOBP_ACTOMYOSIN_STRUCTURE_ORGANIZATION	-1.0206	0.000391281	0.0021054
LUAD	GOBP_REGULATION_OF_BIOMINERAL_TISSUE_DEVELOPMENT	-1.02162	7.59498e-05	0.000650603
LUAD	REACTOME_NUCLEOTIDE_BINDING_DOMAIN_LEUCINE_RICH_REPEAT_CONTAINING_RECEPTOR_NLR_SIGNALING_PATHWAYS	-1.02195	0.00119192	0.00491931
LUAD	GOBP_MACROPHAGE_FUSION	-1.02288	3.89656e-06	0.000110121
LUAD	KEGG_MAPK_SIGNALING_PATHWAY	-1.02329	0.000133531	0.00096392
LUAD	GOBP_POSITIVE_REGULATION_OF_CYSTEINE_TYPE_ENDOPEPTIDASE_ACTIVITY	-1.02529	0.000400629	0.00214254
LUAD	GOBP_INTERLEUKIN_23_PRODUCTION	-1.02653	9.58767e-05	0.000760464
LUAD	GOBP_CHOLESTEROL_STORAGE	-1.02654	1.03662e-06	6.44508e-05
LUAD	GOBP_POSITIVE_REGULATION_OF_ANTIGEN_PROCESSING_AND_PRESENTATION	-1.02724	2.08398e-05	0.000277778
LUAD	GOBP_POSITIVE_REGULATION_OF_HYPERSENSITIVITY	-1.02743	1.33316e-06	6.94466e-05
LUAD	GOBP_REGULATION_OF_TYPE_2_IMMUNE_RESPONSE	-1.02748	5.99848e-05	0.000556911
LUAD	REACTOME_INITIAL_TRIGGERING_OF_COMPLEMENT	-1.02985	6.26617e-06	0.000139141
LUAD	GOBP_NEGATIVE_REGULATION_OF_INTERLEUKIN_10_PRODUCTION	-1.03066	0.00191036	0.00713017
LUAD	GOBP_T_HELPER_17_CELL_DIFFERENTIATION	-1.03129	0.000151424	0.00105059
LUAD	GOBP_CHEMICAL_HOMEOSTASIS	-1.03161	0.000817935	0.00366625
LUAD	GOBP_AORTIC_VALVE_MORPHOGENESIS	-1.03176	0.000199039	0.00129168
LUAD	GOBP_ACUTE_INFLAMMATORY_RESPONSE	-1.03224	0.000472138	0.00243315
LUAD	GOBP_MONOCYTE_DIFFERENTIATION	-1.03249	0.000542735	0.0026836
LUAD	GOBP_REGULATION_OF_BONE_MINERALIZATION	-1.03352	1.15215e-05	0.000195137
LUAD	GOBP_TYROSINE_PHOSPHORYLATION_OF_STAT_PROTEIN	-1.03503	0.0011409	0.00475555
LUAD	GOBP_REGULATION_OF_CALCIUM_ION_TRANSMEMBRANE_TRANSPORT	-1.03698	4.47729e-05	0.00045853
LUAD	GOBP_REGULATION_OF_LEUKOCYTE_ADHESION_TO_VASCULAR_ENDOTHELIAL_CELL	-1.03869	2.08398e-05	0.000277778
LUAD	KEGG_REGULATION_OF_ACTIN_CYTOSKELETON	-1.03901	0.00138758	0.00553942
LUAD	GOBP_POSITIVE_REGULATION_OF_NEUTROPHIL_MIGRATION	-1.04071	6.64509e-06	0.000144231
LUAD	GOBP_T_CELL_LINEAGE_COMMITMENT	-1.04261	2.46108e-05	0.000306427
LUAD	REACTOME_SIGNALING_BY_RECEPTOR_TYROSINE_KINASES	-1.04351	0.00749057	0.0214077
LUAD	GOBP_POSITIVE_REGULATION_OF_SYNCYTIUM_FORMATION_BY_PLASMA_MEMBRANE_FUSION	-1.0446	4.98232e-05	0.000494486
LUAD	GOBP_LIPID_STORAGE	-1.04518	4.13712e-06	0.000112308
LUAD	REACTOME_PARASITE_INFECTION	-1.0454	0.000764516	0.00348516
LUAD	GOBP_RESPONSE_TO_MECHANICAL_STIMULUS	-1.04588	0.000117643	0.000883654
LUAD	KEGG_FC_GAMMA_R_MEDIATED_PHAGOCYTOSIS	-1.04596	0.000935312	0.00406201
LUAD	GOBP_REGULATION_OF_SYNCYTIUM_FORMATION_BY_PLASMA_MEMBRANE_FUSION	-1.04618	0.000339341	0.0018914
LUAD	GOBP_POSITIVE_REGULATION_OF_MONOCYTE_CHEMOTACTIC_PROTEIN_1_PRODUCTION	-1.04626	7.39952e-05	0.000638971
LUAD	GOBP_MONOATOMIC_ION_HOMEOSTASIS	-1.04645	6.84129e-05	0.000606527
LUAD	GOBP_POSITIVE_REGULATION_OF_PATTERN_RECOGNITION_RECEPTOR_SIGNALING_PATHWAY	-1.04783	1.18557e-05	0.000199396
LUAD	GOBP_SECRETION	-1.04842	0.000260466	0.00156296
LUAD	GOBP_TUMOR_NECROSIS_FACTOR_MEDIATED_SIGNALING_PATHWAY	-1.05069	0.000301061	0.00173836
LUAD	GOBP_SEMI_LUNAR_VALVE_DEVELOPMENT	-1.05282	0.00104485	0.00444557
LUAD	GOBP_COLLAGEN_METABOLIC_PROCESS	-1.0537	0.0181329	0.0435018
LUAD	GOBP_RESPONSE_TO_PROTOZOAN	-1.05373	0.000301061	0.00173836
LUAD	GOBP_NEUTROPHIL_ACTIVATION_INVOLVED_IN_IMMUNE_RESPONSE	-1.05388	4.98232e-05	0.000494486
LUAD	GOBP_REGULATION_OF_NEUTROPHIL_ACTIVATION	-1.05388	0.000204003	0.00131153
LUAD	GOBP_INORGANIC_ION_HOMEOSTASIS	-1.05398	3.80986e-05	0.000412535
LUAD	GOBP_REACTIVE_NITROGEN_SPECIES_METABOLIC_PROCESS	-1.05452	5.73631e-06	0.000133852
LUAD	GOBP_REGULATION_OF_TRANSPORTER_ACTIVITY	-1.05524	9.6976e-06	0.000176
LUAD	GOBP_CELLULAR_RESPONSE_TO_HORMONE_STIMULUS	-1.05533	0.000199039	0.00129168
LUAD	GOBP_REGULATION_OF_CELL_MATRIX_ADHESION	-1.0558	2.02675e-05	0.000272409
LUAD	GOBP_EXPORT_FROM_CELL	-1.05683	0.000120671	0.000899384
LUAD	GOBP_ENDOCARDIAL_CUSHION_DEVELOPMENT	-1.05805	0.000106235	0.000815118
LUAD	REACTOME_ECM_PROTEOGLYCANS	-1.05881	0.0268659	0.059601
LUAD	GOBP_REGULATION_OF_LYMPHOCYTE_APOPTOTIC_PROCESS	-1.05986	0.0011409	0.00475555
LUAD	GOBP_EXTRACELLULAR_MATRIX_ASSEMBLY	-1.06005	0.00300871	0.0102456
LUAD	GOBP_NEGATIVE_REGULATION_OF_NEUROINFLAMMATORY_RESPONSE	-1.06036	1.81968e-06	7.72524e-05
LUAD	GOBP_NEGATIVE_REGULATION_OF_EXOCYTOSIS	-1.0605	7.46971e-06	0.000154476
LUAD	GOBP_REGULATION_OF_PODOSOME_ASSEMBLY	-1.06151	4.01512e-06	0.000111189
LUAD	GOBP_REGULATION_OF_ANTIGEN_PROCESSING_AND_PRESENTATION_OF_PEPTIDE_ANTIGEN	-1.06184	5.09621e-06	0.000123708
LUAD	REACTOME_FCGAMMA_RECEPTOR_FCGR_DEPENDENT_PHAGOCYTOSIS	-1.06308	0.00132886	0.00534259
LUAD	GOBP_EPITHELIAL_CELL_PROLIFERATION	-1.06349	0.0008748	0.00387251
LUAD	GOBP_RENAL_SYSTEM_PROCESS_INVOLVED_IN_REGULATION_OF_SYSTEMIC_ARTERIAL_BLOOD_PRESSURE	-1.06455	5.7204e-09	1.10255e-05
LUAD	GOBP_REGULATION_OF_CELL_DEATH	-1.06482	0.00513031	0.0157455
LUAD	GOBP_POSITIVE_REGULATION_OF_PROTEIN_KINASE_B_SIGNALING	-1.06514	1.21992e-05	0.000201652
LUAD	GOBP_POSITIVE_REGULATION_OF_PEPTIDASE_ACTIVITY	-1.0658	0.000230618	0.00143016
LUAD	GOBP_POSITIVE_REGULATION_OF_PROTEIN_SERINE_THREONINE_KINASE_ACTIVITY	-1.06613	7.46971e-06	0.000154476
LUAD	GOBP_NEGATIVE_REGULATION_OF_ALPHA_BETA_T_CELL_ACTIVATION	-1.06834	4.35884e-05	0.000452652
LUAD	GOBP_POSITIVE_REGULATION_OF_MYELOID_CELL_DIFFERENTIATION	-1.06863	5.68971e-05	0.00053704
LUAD	GOBP_EXOCYTOSIS	-1.06932	0.000266855	0.0015855
LUAD	GOBP_NEGATIVE_REGULATION_OF_RESPONSE_TO_BIOTIC_STIMULUS	-1.06936	0.00669659	0.019497
LUAD	GOBP_REGULATION_OF_OSTEOCLAST_DIFFERENTIATION	-1.07238	3.2376e-05	0.000367067
LUAD	KEGG_TOLL_LIKE_RECEPTOR_SIGNALING_PATHWAY	-1.07297	0.0107821	0.0287592
LUAD	GOBP_NEGATIVE_REGULATION_OF_REGULATED_SECRETORY_PATHWAY	-1.07518	2.67315e-05	0.000325268
LUAD	KEGG_DRUG_METABOLISM_CYTOCHROME_P450	-1.0761	0.00721699	0.0207674
LUAD	REACTOME_ELASTIC_FIBRE_FORMATION	-1.07614	0.00382638	0.0123866
LUAD	GOBP_POSITIVE_REGULATION_OF_T_HELPER_CELL_DIFFERENTIATION	-1.07684	0.000494658	0.00251425
LUAD	GOBP_REGULATION_OF_NEUTROPHIL_DEGRANULATION	-1.07759	6.32307e-05	0.00057704
LUAD	REACTOME_GPCR_LIGAND_BINDING	-1.07765	0.000555416	0.00272672
LUAD	GOBP_DETECTION_OF_OTHER_ORGANISM	-1.07836	0.0016125	0.00622581
LUAD	REACTOME_REGULATED_NECROSIS	-1.07859	6.84129e-05	0.000606527
LUAD	GOBP_NEGATIVE_REGULATION_OF_T_CELL_RECEPTOR_SIGNALING_PATHWAY	-1.07883	9.34403e-05	0.000752284
LUAD	GOBP_POSITIVE_REGULATION_OF_STRESS_ACTIVATED_PROTEIN_KINASE_SIGNALING_CASCADE	-1.07912	2.46108e-05	0.000306427
LUAD	GOBP_POSITIVE_REGULATION_OF_LEUKOCYTE_ADHESION_TO_VASCULAR_ENDOTHELIAL_CELL	-1.08066	2.12297e-06	8.37196e-05
LUAD	GOBP_AMYLOID_BETA_CLEARANCE	-1.08119	5.36706e-08	1.78353e-05
LUAD	GOBP_INTERLEUKIN_5_PRODUCTION	-1.08212	3.64606e-08	1.56249e-05
LUAD	GOBP_CD4_POSITIVE_CD25_POSITIVE_ALPHA_BETA_REGULATORY_T_CELL_DIFFERENTIATION	-1.0824	2.14276e-05	0.000281716
LUAD	GOBP_REGULATION_OF_COLLAGEN_METABOLIC_PROCESS	-1.08321	5.25464e-05	0.000512022
LUAD	GOBP_REGULATION_OF_PHOSPHATIDYLINOSITOL_3_KINASE_ACTIVITY	-1.08338	0.000133531	0.00096392
LUAD	GOBP_POSITIVE_REGULATION_OF_T_CELL_DIFFERENTIATION_IN_THYMUS	-1.0857	2.97032e-06	9.57356e-05
LUAD	REACTOME_FCGR_ACTIVATION	-1.0861	0.000364447	0.00200352
LUAD	GOBP_REGULATION_OF_SMALL_GTPASE_MEDIATED_SIGNAL_TRANSDUCTION	-1.08659	0.00749057	0.0214077
LUAD	GOBP_LEUKOTRIENE_BIOSYNTHETIC_PROCESS	-1.08699	0.000714351	0.00331929
LUAD	GOBP_COMPLEMENT_ACTIVATION_CLASSICAL_PATHWAY	-1.09293	0.00106813	0.0045088
LUAD	GOBP_LEUKOCYTE_AGGREGATION	-1.09362	1.93564e-06	7.93776e-05
LUAD	GOBP_NEGATIVE_REGULATION_OF_WOUND_HEALING	-1.09366	0.000189449	0.00124537
LUAD	GOBP_REGULATION_OF_CD8_POSITIVE_ALPHA_BETA_T_CELL_ACTIVATION	-1.09396	0.000301061	0.00173836
LUAD	REACTOME_THE_ROLE_OF_NEF_IN_HIV_1_REPLICATION_AND_DISEASE_PATHOGENESIS	-1.09468	5.99848e-05	0.000556911
LUAD	GOBP_BONE_RESORPTION	-1.09636	9.98111e-06	0.000179121
LUAD	GOBP_PURINERGIC_NUCLEOTIDE_RECEPTOR_SIGNALING_PATHWAY	-1.09641	0.000236318	0.00145428
LUAD	REACTOME_FLT3_SIGNALING	-1.09655	3.32693e-05	0.000374115
LUAD	GOBP_MAINTENANCE_OF_LOCATION_IN_CELL	-1.09674	4.24337e-05	0.000443529
LUAD	KEGG_ECM_RECEPTOR_INTERACTION	-1.09704	0.0104031	0.0279572
LUAD	GOBP_POSITIVE_REGULATION_OF_ACTIN_FILAMENT_POLYMERIZATION	-1.09753	1.32873e-05	0.000212708
LUAD	GOBP_CALCIUM_ION_HOMEOSTASIS	-1.09861	4.47729e-05	0.00045853
LUAD	GOBP_REGULATION_OF_MYELOID_CELL_DIFFERENTIATION	-1.09924	0.000123771	0.000913312
LUAD	GOBP_MACROPHAGE_CHEMOTAXIS	-1.10243	1.15215e-05	0.000195137
LUAD	GOBP_NATURAL_KILLER_CELL_PROLIFERATION	-1.10319	0.000114688	0.000866179
LUAD	GOBP_PLATELET_AGGREGATION	-1.1032	7.39952e-05	0.000638971
LUAD	GOBP_POSITIVE_REGULATION_OF_MACROPHAGE_MIGRATION	-1.10341	0.000108985	0.000833562
LUAD	GOBP_SMOOTH_MUSCLE_CELL_MIGRATION	-1.10392	0.000167339	0.00113168
LUAD	GOBP_NEGATIVE_REGULATION_OF_LEUKOCYTE_MIGRATION	-1.10409	1.11964e-05	0.000191992
LUAD	GOBP_HOMOTYPIC_CELL_CELL_ADHESION	-1.10463	1.11964e-05	0.000191992
LUAD	GOBP_POSITIVE_REGULATION_OF_INTERLEUKIN_2_PRODUCTION	-1.10522	0.00116615	0.0048378
LUAD	GOBP_REGULATION_OF_ACTIN_CYTOSKELETON_REORGANIZATION	-1.10568	1.11224e-08	1.28651e-05
LUAD	GOBP_SPROUTING_ANGIOGENESIS	-1.10607	0.00621018	0.0183525
LUAD	GOBP_NEGATIVE_REGULATION_OF_INTERLEUKIN_1_PRODUCTION	-1.10632	0.000106235	0.000815118
LUAD	REACTOME_DAP12_INTERACTIONS	-1.10709	0.00255578	0.00901211
LUAD	GOBP_CELL_SURFACE_PATTERN_RECOGNITION_RECEPTOR_SIGNALING_PATHWAY	-1.10761	0.000836497	0.00373902
LUAD	GOBP_NEGATIVE_REGULATION_OF_MACROPHAGE_ACTIVATION	-1.10887	2.25247e-07	3.33955e-05
LUAD	GOBP_REGULATION_OF_PROTEOLYSIS	-1.10918	6.49154e-05	0.00058521
LUAD	GOBP_TOLL_LIKE_RECEPTOR_3_SIGNALING_PATHWAY	-1.11367	5.64868e-07	4.90417e-05
LUAD	GOBP_POSITIVE_REGULATION_OF_PHOSPHATASE_ACTIVITY	-1.11379	1.65818e-06	7.43251e-05
LUAD	GOBP_CD4_POSITIVE_OR_CD8_POSITIVE_ALPHA_BETA_T_CELL_LINEAGE_COMMITMENT	-1.11466	2.74763e-05	0.00032975
LUAD	HALLMARK_XENOBIOTIC_METABOLISM	-1.11589	8.21107e-05	0.000686297
LUAD	GOBP_REGULATION_OF_STRESS_ACTIVATED_PROTEIN_KINASE_SIGNALING_CASCADE	-1.1166	1.1395e-06	6.53651e-05
LUAD	GOBP_ACTIN_FILAMENT_BUNDLE_ORGANIZATION	-1.11764	4.47729e-05	0.00045853
LUAD	GOBP_PYROPTOSIS	-1.11784	7.20882e-05	0.000626998
LUAD	GOBP_RESPONSE_TO_FUNGUS	-1.12056	4.47729e-05	0.00045853
LUAD	GOBP_REGULATION_OF_DENDRITIC_CELL_DIFFERENTIATION	-1.12149	3.6092e-05	0.000397053
LUAD	GOBP_CELL_SURFACE_TOLL_LIKE_RECEPTOR_SIGNALING_PATHWAY	-1.12181	0.00179319	0.00676359
LUAD	GOBP_IMMUNOLOGICAL_SYNAPSE_FORMATION	-1.12222	9.15348e-06	0.000171286
LUAD	GOBP_POSITIVE_REGULATION_OF_KINASE_ACTIVITY	-1.12266	6.15875e-05	0.000567418
LUAD	REACTOME_ANTI_INFLAMMATORY_RESPONSE_FAVOURING_LEISHMANIA_PARASITE_INFECTION	-1.12328	2.39402e-05	0.000302374
LUAD	GOBP_GAMMA_DELTA_T_CELL_ACTIVATION	-1.12507	0.000339341	0.0018914
LUAD	GOBP_LEUKOCYTE_MIGRATION_INVOLVED_IN_INFLAMMATORY_RESPONSE	-1.12609	5.4072e-06	0.000128665
LUAD	GOBP_NEGATIVE_REGULATION_OF_INNATE_IMMUNE_RESPONSE	-1.12697	0.0117839	0.0308842
LUAD	GOBP_REGULATION_OF_RHO_PROTEIN_SIGNAL_TRANSDUCTION	-1.12997	2.4745e-06	8.76719e-05
LUAD	GOBP_NEGATIVE_REGULATION_OF_CYTOKINE_PRODUCTION_INVOLVED_IN_IMMUNE_RESPONSE	-1.13038	0.000189449	0.00124537
LUAD	GOBP_PODOSOME_ASSEMBLY	-1.13074	3.82286e-07	4.32581e-05
LUAD	GOBP_REGULATION_OF_COAGULATION	-1.13137	7.39952e-05	0.000638971
LUAD	REACTOME_CROSS_PRESENTATION_OF_PARTICULATE_EXOGENOUS_ANTIGENS_PHAGOSOMES	-1.13153	3.56069e-06	0.000106237
LUAD	GOBP_POSITIVE_REGULATION_OF_T_CELL_MIGRATION	-1.13154	7.79531e-05	0.000661881
LUAD	GOBP_HYPERSENSITIVITY	-1.13219	5.68971e-05	0.00053704
LUAD	GOBP_T_CELL_DIFFERENTIATION_IN_THYMUS	-1.13388	0.000542735	0.0026836
LUAD	GOBP_RESPONSE_TO_MOLECULE_OF_FUNGAL_ORIGIN	-1.13457	2.88154e-06	9.41335e-05
LUAD	GOBP_REGULATION_OF_PHOSPHORUS_METABOLIC_PROCESS	-1.13465	0.005647	0.0169639
LUAD	GOBP_FC_GAMMA_RECEPTOR_SIGNALING_PATHWAY	-1.13479	0.000999682	0.00428747
LUAD	REACTOME_INTERFERON_ALPHA_BETA_SIGNALING	-1.13555	0.0796514	0.144259
LUAD	GOBP_REGULATION_OF_CELL_DEVELOPMENT	-1.13563	0.0124238	0.0321937
LUAD	GOBP_SEQUESTERING_OF_CALCIUM_ION	-1.13666	1.81242e-05	0.000255355
LUAD	GOBP_REGULATION_OF_HYPERSENSITIVITY	-1.13761	8.39166e-06	0.000163375
LUAD	REACTOME_G_ALPHA_Q_SIGNALLING_EVENTS	-1.13785	1.76424e-06	7.62421e-05
LUAD	GOBP_REGULATION_OF_SUPEROXIDE_ANION_GENERATION	-1.13805	3.25268e-06	0.000100468
LUAD	GOBP_CELL_SUBSTRATE_JUNCTION_ORGANIZATION	-1.13832	0.000293907	0.00170626
LUAD	GOBP_DETECTION_OF_EXTERNAL_BIOTIC_STIMULUS	-1.13841	0.000355891	0.00196321
LUAD	GOBP_NEGATIVE_REGULATION_OF_MYELOID_LEUKOCYTE_MEDIATED_IMMUNITY	-1.14061	1.37552e-06	6.97676e-05
LUAD	REACTOME_MOLECULES_ASSOCIATED_WITH_ELASTIC_FIBRES	-1.14071	0.000568373	0.00276637
LUAD	GOBP_REGULATION_OF_PHOSPHORYLATION	-1.14387	0.00422308	0.0133786
LUAD	GOBP_POSITIVE_REGULATION_OF_INFLAMMATORY_RESPONSE_TO_ANTIGENIC_STIMULUS	-1.14968	4.52483e-06	0.000116906
LUAD	GOBP_NEGATIVE_REGULATION_OF_HEMOPOIESIS	-1.15096	0.000382138	0.00208295
LUAD	GOBP_NEGATIVE_REGULATION_OF_DENDRITIC_CELL_APOPTOTIC_PROCESS	-1.15114	8.15147e-06	0.000161305
LUAD	GOBP_NEGATIVE_REGULATION_OF_B_CELL_PROLIFERATION	-1.15227	9.10624e-05	0.00074119
LUAD	GOBP_REGULATION_OF_P38MAPK_CASCADE	-1.1546	1.06987e-06	6.48452e-05
LUAD	GOBP_REGULATION_OF_NEUROINFLAMMATORY_RESPONSE	-1.15577	0.000136942	0.000982655
LUAD	GOBP_NEGATIVE_REGULATION_OF_MOLECULAR_FUNCTION	-1.15639	0.000106235	0.000815118
LUAD	GOBP_REGULATION_OF_T_CELL_ACTIVATION_VIA_T_CELL_RECEPTOR_CONTACT_WITH_ANTIGEN_BOUND_TO_MHC_MOLECULE_ON_ANTIGEN_PRESENTING_CELL	-1.15768	4.66163e-06	0.000118533
LUAD	GOBP_REGULATION_OF_ANATOMICAL_STRUCTURE_MORPHOGENESIS	-1.1578	0.0119939	0.0312984
LUAD	GOBP_POSITIVE_REGULATION_OF_INTERLEUKIN_17_PRODUCTION	-1.158	0.00124505	0.00508845
LUAD	GOBP_CALCIUM_ION_TRANSMEMBRANE_TRANSPORT	-1.158	1.61979e-05	0.000239783
LUAD	GOBP_ANTIGEN_PROCESSING_AND_PRESENTATION_OF_LIPID_ANTIGEN_VIA_MHC_CLASS_IB	-1.15827	0.00148018	0.00581985
LUAD	GOBP_THYMIC_T_CELL_SELECTION	-1.15862	3.41861e-05	0.000381309
LUAD	GOBP_POSITIVE_REGULATION_OF_GTPASE_ACTIVITY	-1.1591	0.000450577	0.00234968
LUAD	GOBP_RESPIRATORY_BURST	-1.15917	1.44677e-05	0.00022488
LUAD	GOBP_MONOCYTE_EXTRAVASATION	-1.16117	1.31448e-07	2.63755e-05
LUAD	GOBP_REGULATION_OF_SUPEROXIDE_METABOLIC_PROCESS	-1.1639	5.2948e-07	4.76879e-05
LUAD	GOBP_SYNAPSE_PRUNING	-1.16417	8.6386e-06	0.0001665
LUAD	GOBP_POSITIVE_REGULATION_OF_NIK_NF_KAPPAB_SIGNALING	-1.1647	0.000106235	0.000815118
LUAD	KEGG_VASCULAR_SMOOTH_MUSCLE_CONTRACTION	-1.16544	3.41861e-05	0.000381309
LUAD	GOBP_MACROPHAGE_DIFFERENTIATION	-1.16553	0.000147674	0.0010335
LUAD	GOBP_REGULATION_OF_MAP_KINASE_ACTIVITY	-1.16661	3.3524e-06	0.000102238
LUAD	GOBP_POSITIVE_REGULATION_OF_MAP_KINASE_ACTIVITY	-1.16693	4.08142e-07	4.37029e-05
LUAD	GOBP_RESPONSE_TO_MACROPHAGE_COLONY_STIMULATING_FACTOR	-1.16776	3.06572e-05	0.0003551
LUAD	GOBP_POSITIVE_REGULATION_OF_SUPRAMOLECULAR_FIBER_ORGANIZATION	-1.16855	7.91787e-06	0.000158968
LUAD	GOBP_MICROGLIAL_CELL_PROLIFERATION	-1.16974	4.66163e-06	0.000118533
LUAD	GOBP_TOLERANCE_INDUCTION	-1.17244	0.00367742	0.011993
LUAD	GOBP_CELLULAR_RESPONSE_TO_INTERLEUKIN_1	-1.17567	0.000781951	0.0035412
LUAD	GOBP_COMPLEMENT_RECEPTOR_MEDIATED_SIGNALING_PATHWAY	-1.17676	1.53095e-05	0.000231251
LUAD	GOBP_RENAL_SYSTEM_VASCULATURE_DEVELOPMENT	-1.1776	0.000155263	0.0010726
LUAD	GOBP_NEGATIVE_REGULATION_OF_BLOOD_VESSEL_ENDOTHELIAL_CELL_MIGRATION	-1.17773	1.03662e-06	6.44508e-05
LUAD	GOBP_NEGATIVE_REGULATION_OF_INTERLEUKIN_2_PRODUCTION	-1.17812	2.67315e-05	0.000325268
LUAD	GOBP_DEFENSE_RESPONSE_TO_SYMBIONT	-1.17865	0.0630895	0.119967
LUAD	GOBP_POSITIVE_REGULATION_OF_LYMPHOCYTE_MIGRATION	-1.18045	0.000117643	0.000883654
LUAD	GOBP_IMMUNOGLOBULIN_PRODUCTION_INVOLVED_IN_IMMUNOGLOBULIN_MEDIATED_IMMUNE_RESPONSE	-1.18094	0.00168266	0.00645534
LUAD	GOBP_HUMORAL_IMMUNE_RESPONSE_MEDIATED_BY_CIRCULATING_IMMUNOGLOBULIN	-1.18115	0.000123771	0.000913312
LUAD	GOBP_NEGATIVE_REGULATION_OF_LEUKOCYTE_APOPTOTIC_PROCESS	-1.18169	0.000608952	0.00291529
LUAD	GOBP_PHOSPHOLIPASE_C_ACTIVATING_G_PROTEIN_COUPLED_RECEPTOR_SIGNALING_PATHWAY	-1.18185	6.84792e-08	1.88553e-05
LUAD	GOBP_REGULATION_OF_CALCIUM_MEDIATED_SIGNALING	-1.18193	1.08799e-05	0.00018824
LUAD	GOBP_P38MAPK_CASCADE	-1.18273	1.37552e-06	6.97676e-05
LUAD	REACTOME_FCERI_MEDIATED_CA_2_MOBILIZATION	-1.1843	4.72341e-05	0.000476644
LUAD	HALLMARK_MYOGENESIS	-1.18525	0.00121822	0.00500426
LUAD	GOBP_VACUOLAR_LOCALIZATION	-1.18655	1.76231e-05	0.000250862
LUAD	GOBP_NEGATIVE_REGULATION_OF_EPITHELIAL_CELL_MIGRATION	-1.18663	6.63596e-07	5.37401e-05
LUAD	GOBP_POSITIVE_REGULATION_OF_CALCIUM_ION_TRANSPORT	-1.18858	2.02675e-05	0.000272409
LUAD	GOBP_POSITIVE_REGULATION_OF_MONOATOMIC_ION_TRANSPORT	-1.19028	1.21347e-06	6.72081e-05
LUAD	GOBP_LYMPHOCYTE_HOMEOSTASIS	-1.19147	0.00175563	0.00666364
LUAD	GOBP_REGULATION_OF_NEUTROPHIL_CHEMOTAXIS	-1.19186	3.78137e-06	0.000108455
LUAD	GOBP_REGULATION_OF_HUMORAL_IMMUNE_RESPONSE	-1.19202	4.52483e-06	0.000116906
LUAD	REACTOME_TNF_RECEPTOR_SUPERFAMILY_TNFSF_MEMBERS_MEDIATING_NON_CANONICAL_NF_KB_PATHWAY	-1.19208	1.15215e-05	0.000195137
LUAD	GOBP_POSITIVE_REGULATION_OF_MYELOID_LEUKOCYTE_CYTOKINE_PRODUCTION_INVOLVED_IN_IMMUNE_RESPONSE	-1.19233	0.000286913	0.00167982
LUAD	GOBP_NEGATIVE_REGULATION_OF_T_CELL_MEDIATED_IMMUNITY	-1.19284	0.000956329	0.00413651
LUAD	GOBP_NEGATIVE_REGULATION_OF_NATURAL_KILLER_CELL_MEDIATED_IMMUNITY	-1.193	0.000595135	0.00286766
LUAD	GOBP_LEUKOCYTE_TETHERING_OR_ROLLING	-1.19687	1.37552e-06	6.97676e-05
LUAD	GOBP_FC_RECEPTOR_SIGNALING_PATHWAY	-1.19694	0.000111802	0.000851728
LUAD	REACTOME_INFLAMMASOMES	-1.19869	5.68971e-05	0.00053704
LUAD	GOBP_POSITIVE_REGULATION_OF_B_CELL_DIFFERENTIATION	-1.19889	3.51268e-05	0.0003891
LUAD	GOBP_REGULATION_OF_MONOATOMIC_ION_TRANSPORT	-1.20007	1.71352e-05	0.000247204
LUAD	GOBP_LEUKOTRIENE_METABOLIC_PROCESS	-1.20034	2.20311e-05	0.000286137
LUAD	GOBP_POSITIVE_REGULATION_OF_DEVELOPMENTAL_PROCESS	-1.20216	0.00884021	0.0244597
LUAD	REACTOME_GPVI_MEDIATED_ACTIVATION_CASCADE	-1.20359	0.000171557	0.00115293
LUAD	GOBP_REGULATION_OF_T_HELPER_17_TYPE_IMMUNE_RESPONSE	-1.2074	0.000106235	0.000815118
LUAD	GOBP_MICROGLIAL_CELL_MEDIATED_CYTOTOXICITY	-1.20942	5.2948e-07	4.76879e-05
LUAD	REACTOME_INTERLEUKIN_2_SIGNALING	-1.20986	1.97101e-05	0.000268285
LUAD	GOBP_CELLULAR_RESPONSE_TO_LIPOPROTEIN_PARTICLE_STIMULUS	-1.21126	3.03666e-07	4.18061e-05
LUAD	GOBP_PLASMA_MEMBRANE_ORGANIZATION	-1.21283	2.4e-06	8.59807e-05
LUAD	GOBP_NEGATIVE_REGULATION_OF_VASCULAR_ASSOCIATED_SMOOTH_MUSCLE_CELL_PROLIFERATION	-1.21508	2.46565e-08	1.32008e-05
LUAD	REACTOME_INTERLEUKIN_RECEPTOR_SHC_SIGNALING	-1.21669	0.000136942	0.000982655
LUAD	GOBP_NEGATIVE_REGULATION_OF_LEUKOCYTE_DEGRANULATION	-1.21801	1.5105e-06	7.27836e-05
LUAD	GOBP_TUBE_DEVELOPMENT	-1.21928	0.0433373	0.0882963
LUAD	REACTOME_MUSCLE_CONTRACTION	-1.21963	8.00064e-05	0.00067456
LUAD	KEGG_B_CELL_RECEPTOR_SIGNALING_PATHWAY	-1.22145	0.00119192	0.00491931
LUAD	GOBP_POSITIVE_REGULATION_OF_B_CELL_ACTIVATION	-1.22206	0.00235353	0.0084316
LUAD	GOBP_INTERLEUKIN_17_PRODUCTION	-1.22298	0.00175563	0.00666364
LUAD	GOBP_REGULATION_OF_CYSTEINE_TYPE_ENDOPEPTIDASE_ACTIVITY	-1.22603	8.87418e-05	0.000727834
LUAD	GOBP_POSITIVE_THYMIC_T_CELL_SELECTION	-1.22608	3.89656e-06	0.000110121
LUAD	GOBP_ANTIGEN_PROCESSING_AND_PRESENTATION_VIA_MHC_CLASS_IB	-1.22752	0.00171879	0.00657039
LUAD	GOBP_REGULATION_OF_NITRIC_OXIDE_METABOLIC_PROCESS	-1.22766	4.39188e-06	0.000116597
LUAD	GOBP_REGULATION_OF_RESPONSE_TO_WOUNDING	-1.22939	5.39604e-05	0.000520537
LUAD	GOBP_POSITIVE_REGULATION_OF_EPITHELIAL_CELL_MIGRATION	-1.23204	0.000189449	0.00124537
LUAD	GOBP_RECEPTOR_SIGNALING_PATHWAY_VIA_STAT	-1.23271	0.000781951	0.0035412
LUAD	GOBP_DENDRITIC_CELL_APOPTOTIC_PROCESS	-1.23603	2.55122e-06	8.94039e-05
LUAD	GOBP_REGULATION_OF_RESPONSE_TO_CYTOKINE_STIMULUS	-1.24167	0.000747442	0.00343005
LUAD	GOBP_MACROPHAGE_ACTIVATION_INVOLVED_IN_IMMUNE_RESPONSE	-1.24674	3.45504e-06	0.000104377
LUAD	GOBP_CELL_JUNCTION_DISASSEMBLY	-1.24808	4.94721e-06	0.000122247
LUAD	GOBP_NEGATIVE_REGULATION_OF_B_CELL_ACTIVATION	-1.24865	8.00064e-05	0.00067456
LUAD	GOBP_DENDRITIC_CELL_ANTIGEN_PROCESSING_AND_PRESENTATION	-1.24898	0.000133531	0.00096392
LUAD	KEGG_HYPERTROPHIC_CARDIOMYOPATHY_HCM	-1.25117	1.55827e-06	7.32537e-05
LUAD	GOBP_REGULATION_OF_ENDOPEPTIDASE_ACTIVITY	-1.25463	4.47729e-05	0.00045853
LUAD	GOBP_HETEROTYPIC_CELL_CELL_ADHESION	-1.25481	1.21992e-05	0.000201652
LUAD	GOBP_REGULATION_OF_PLATELET_ACTIVATION	-1.25577	8.84709e-07	6.08996e-05
LUAD	GOBP_MATURE_B_CELL_DIFFERENTIATION_INVOLVED_IN_IMMUNE_RESPONSE	-1.25654	8.42672e-05	0.000700072
LUAD	GOBP_IMMUNOGLOBULIN_PRODUCTION	-1.25675	0.00154503	0.00602082
LUAD	GOBP_PROTEIN_KINASE_B_SIGNALING	-1.25904	8.30156e-07	5.92608e-05
LUAD	GOBP_NEGATIVE_REGULATION_OF_MAST_CELL_ACTIVATION	-1.25965	5.00442e-08	1.78353e-05
LUAD	GOBP_POSITIVE_REGULATION_OF_CELL_SUBSTRATE_ADHESION	-1.26045	1.61979e-05	0.000239783
LUAD	GOBP_APOPTOTIC_CELL_CLEARANCE	-1.26105	7.59742e-08	2.03379e-05
LUAD	GOBP_LIPID_METABOLIC_PROCESS	-1.26229	0.00533163	0.0162085
LUAD	GOBP_POSITIVE_REGULATION_OF_ANTIGEN_RECEPTOR_MEDIATED_SIGNALING_PATHWAY	-1.26233	0.000184818	0.00122328
LUAD	GOBP_REGULATION_OF_WOUND_HEALING	-1.26366	0.000126947	0.000926811
LUAD	GOBP_MULTICELLULAR_ORGANISMAL_LEVEL_HOMEOSTASIS	-1.26375	0.00046124	0.00239234
LUAD	GOBP_POSITIVE_REGULATION_OF_NF_KAPPAB_TRANSCRIPTION_FACTOR_ACTIVITY	-1.26414	0.000163219	0.00111398
LUAD	GOBP_SUPEROXIDE_METABOLIC_PROCESS	-1.26655	1.1395e-06	6.53651e-05
LUAD	GOBP_ENTRY_INTO_HOST	-1.26748	8.21107e-05	0.000686297
LUAD	GOBP_NEGATIVE_REGULATION_OF_INTERLEUKIN_12_PRODUCTION	-1.27007	0.000219603	0.00138231
LUAD	GOBP_STRESS_ACTIVATED_PROTEIN_KINASE_SIGNALING_CASCADE	-1.27145	1.03662e-06	6.44508e-05
LUAD	GOBP_POSITIVE_REGULATION_OF_B_CELL_PROLIFERATION	-1.2729	0.000236318	0.00145428
LUAD	GOBP_POSITIVE_REGULATION_OF_MYELOID_LEUKOCYTE_DIFFERENTIATION	-1.27377	1.66603e-05	0.000242897
LUAD	GOBP_POSITIVE_REGULATION_OF_CELL_DEVELOPMENT	-1.27394	0.00207752	0.00762416
LUAD	GOBP_REGULATION_OF_ANATOMICAL_STRUCTURE_SIZE	-1.27573	8.21107e-05	0.000686297
LUAD	GOBP_SMALL_GTPASE_MEDIATED_SIGNAL_TRANSDUCTION	-1.27613	0.000568373	0.00276637
LUAD	GOBP_RESPONSE_TO_INTERLEUKIN_1	-1.28075	0.000266855	0.0015855
LUAD	REACTOME_TNFS_BIND_THEIR_PHYSIOLOGICAL_RECEPTORS	-1.28208	6.84129e-05	0.000606527
LUAD	GOBP_POSITIVE_REGULATION_OF_INTERLEUKIN_8_PRODUCTION	-1.28562	1.91673e-05	0.000263879
LUAD	GOBP_MEMBRANE_RAFT_ORGANIZATION	-1.28673	1.28721e-08	1.28651e-05
LUAD	GOBP_POSITIVE_REGULATION_OF_MACROPHAGE_CYTOKINE_PRODUCTION	-1.28901	9.58767e-05	0.000760464
LUAD	GOBP_LEUKOCYTE_ADHESION_TO_VASCULAR_ENDOTHELIAL_CELL	-1.28939	4.39188e-06	0.000116597
LUAD	GOBP_CYTOSOLIC_PATTERN_RECOGNITION_RECEPTOR_SIGNALING_PATHWAY	-1.29153	7.59498e-05	0.000650603
LUAD	GOBP_T_CELL_CYTOKINE_PRODUCTION	-1.29179	3.15055e-05	0.00036145
LUAD	GOBP_CALCIUM_ION_TRANSMEMBRANE_IMPORT_INTO_CYTOSOL	-1.29266	2.52993e-05	0.000313379
LUAD	KEGG_DILATED_CARDIOMYOPATHY	-1.29513	5.09621e-06	0.000123708
LUAD	GOBP_INNATE_IMMUNE_RESPONSE_ACTIVATING_CELL_SURFACE_RECEPTOR_SIGNALING_PATHWAY	-1.29727	0.00398081	0.0127664
LUAD	GOBP_SUPEROXIDE_ANION_GENERATION	-1.29841	2.63021e-06	9.08507e-05
LUAD	HALLMARK_APICAL_JUNCTION	-1.30083	0.000730722	0.00337744
LUAD	GOBP_SECOND_MESSENGER_MEDIATED_SIGNALING	-1.30135	3.56069e-06	0.000106237
LUAD	REACTOME_PURINERGIC_SIGNALING_IN_LEISHMANIASIS_INFECTION	-1.30257	6.42606e-07	5.37401e-05
LUAD	GOBP_POSITIVE_REGULATION_OF_I_KAPPAB_KINASE_NF_KAPPAB_SIGNALING	-1.30286	0.000260466	0.00156296
LUAD	GOBP_LEUKOCYTE_APOPTOTIC_PROCESS	-1.30416	0.00151228	0.00591713
LUAD	REACTOME_TOLL_LIKE_RECEPTOR_CASCADES	-1.30708	2.74763e-05	0.00032975
LUAD	GOBP_POSITIVE_REGULATION_OF_PHOSPHOLIPASE_ACTIVITY	-1.30845	1.33497e-08	1.28651e-05
LUAD	GOBP_POSITIVE_REGULATION_OF_INTERLEUKIN_10_PRODUCTION	-1.30959	0.000180294	0.0011991
LUAD	GOBP_NIK_NF_KAPPAB_SIGNALING	-1.31205	0.000120671	0.000899384
LUAD	GOBP_REGULATION_OF_GRANULOCYTE_CHEMOTAXIS	-1.31314	8.84709e-07	6.08996e-05
LUAD	GOBP_REGULATION_OF_NEUTROPHIL_MIGRATION	-1.31493	4.80239e-06	0.000120209
LUAD	GOBP_RESPONSE_TO_HORMONE	-1.31575	7.79531e-05	0.000661881
LUAD	GOBP_RESPONSE_TO_VIRUS	-1.31722	0.0384285	0.0798136
LUAD	GOBP_CD8_POSITIVE_ALPHA_BETA_T_CELL_ACTIVATION	-1.31854	4.72341e-05	0.000476644
LUAD	GOBP_REGULATION_OF_NIK_NF_KAPPAB_SIGNALING	-1.3186	6.66424e-05	0.000595211
LUAD	GOBP_CELLULAR_RESPONSE_TO_MACROPHAGE_COLONY_STIMULATING_FACTOR_STIMULUS	-1.31954	1.60748e-06	7.41209e-05
LUAD	GOBP_REGULATION_OF_SUPRAMOLECULAR_FIBER_ORGANIZATION	-1.31989	7.04587e-06	0.00014858
LUAD	GOBP_T_HELPER_1_CELL_DIFFERENTIATION	-1.3203	4.52483e-06	0.000116906
LUAD	GOBP_RESPONSE_TO_ENDOGENOUS_STIMULUS	-1.32061	0.0039029	0.0125878
LUAD	REACTOME_CLASS_A_1_RHODOPSIN_LIKE_RECEPTORS	-1.32093	8.64772e-05	0.000713511
LUAD	GOBP_MEMBRANE_INVAGINATION	-1.32105	6.42606e-07	5.37401e-05
LUAD	GOBP_NEGATIVE_T_CELL_SELECTION	-1.32139	7.91787e-06	0.000158968
LUAD	GOBP_ACTIVATION_OF_PHOSPHOLIPASE_C_ACTIVITY	-1.32486	3.01865e-09	9.69692e-06
LUAD	REACTOME_INTERLEUKIN_3_INTERLEUKIN_5_AND_GM_CSF_SIGNALING	-1.32586	0.000126947	0.000926811
LUAD	GOBP_POSITIVE_REGULATION_OF_MYELOID_LEUKOCYTE_MEDIATED_IMMUNITY	-1.32719	2.12297e-06	8.37196e-05
LUAD	GOBP_REGULATION_OF_T_CELL_RECEPTOR_SIGNALING_PATHWAY	-1.33879	0.000219603	0.00138231
LUAD	GOBP_ICOSANOID_METABOLIC_PROCESS	-1.33922	2.90253e-05	0.000342371
LUAD	REACTOME_INTEGRIN_CELL_SURFACE_INTERACTIONS	-1.33927	0.00216604	0.0078949
LUAD	GOBP_REGULATION_OF_LEUKOCYTE_APOPTOTIC_PROCESS	-1.34004	0.000747442	0.00343005
LUAD	GOBP_REACTIVE_OXYGEN_SPECIES_METABOLIC_PROCESS	-1.34108	4.08142e-07	4.37029e-05
LUAD	GOBP_REGULATION_OF_MACROPHAGE_MIGRATION	-1.34333	8.89248e-06	0.000169361
LUAD	REACTOME_SMOOTH_MUSCLE_CONTRACTION	-1.34361	1.97101e-05	0.000268285
LUAD	GOBP_POSITIVE_REGULATION_OF_PHOSPHATIDYLINOSITOL_3_KINASE_SIGNALING	-1.34411	1.1395e-06	6.53651e-05
LUAD	GOBP_NEGATIVE_REGULATION_OF_SMOOTH_MUSCLE_CELL_PROLIFERATION	-1.34446	2.7445e-08	1.39204e-05
LUAD	GOBP_REGULATION_OF_ENDOTHELIAL_CELL_MIGRATION	-1.34463	0.000167339	0.00113168
LUAD	GOBP_BLOOD_VESSEL_ENDOTHELIAL_CELL_MIGRATION	-1.34686	0.000114688	0.000866179
LUAD	GOBP_ENDOLYSOSOMAL_TOLL_LIKE_RECEPTOR_SIGNALING_PATHWAY	-1.34826	7.46971e-06	0.000154476
LUAD	GOBP_ACTIVATED_T_CELL_PROLIFERATION	-1.34938	1.97101e-05	0.000268285
LUAD	GOBP_SUPRAMOLECULAR_FIBER_ORGANIZATION	-1.35375	0.000894555	0.00393107
LUAD	GOBP_POSITIVE_REGULATION_OF_PHOSPHORYLATION	-1.35511	0.000410184	0.00217673
LUAD	GOBP_MYELOID_LEUKOCYTE_CYTOKINE_PRODUCTION	-1.35523	0.000167339	0.00113168
LUAD	GOBP_REGULATION_OF_B_CELL_DIFFERENTIATION	-1.35818	0.000133531	0.00096392
LUAD	GOBP_MAINTENANCE_OF_LOCATION	-1.35859	8.89248e-06	0.000169361
LUAD	GOBP_DEFENSE_RESPONSE_TO_BACTERIUM	-1.35885	0.000204003	0.00131153
LUAD	GOBP_CYTOKINE_PRODUCTION_INVOLVED_IN_INFLAMMATORY_RESPONSE	-1.35972	4.66163e-06	0.000118533
LUAD	GOBP_REGULATION_OF_PHOSPHOLIPASE_C_ACTIVITY	-1.36088	1.65981e-08	1.32008e-05
LUAD	GOBP_PHOSPHATIDYLINOSITOL_3_KINASE_SIGNALING	-1.36245	1.36702e-05	0.000216677
LUAD	GOBP_REGULATION_OF_GTPASE_ACTIVITY	-1.36319	0.000184818	0.00122328
LUAD	KEGG_NATURAL_KILLER_CELL_MEDIATED_CYTOTOXICITY	-1.36567	0.00353375	0.0116347
LUAD	GOBP_REGULATION_OF_NATURAL_KILLER_CELL_ACTIVATION	-1.36642	0.000175875	0.00117457
LUAD	GOBP_NEUTROPHIL_MEDIATED_IMMUNITY	-1.36813	5.5578e-08	1.78535e-05
LUAD	GOBP_ANTIGEN_PROCESSING_AND_PRESENTATION_ENDOGENOUS_LIPID_ANTIGEN_VIA_MHC_CLASS_IB	-1.36956	0.000286913	0.00167982
LUAD	GOBP_COMPLEMENT_ACTIVATION	-1.36989	4.24337e-05	0.000443529
LUAD	GOBP_POSITIVE_REGULATION_OF_SMOOTH_MUSCLE_CELL_PROLIFERATION	-1.37016	3.15055e-05	0.00036145
LUAD	GOBP_LYMPHOCYTE_CHEMOTAXIS	-1.37103	0.000682626	0.00319653
LUAD	GOBP_REGULATION_OF_INFLAMMATORY_RESPONSE_TO_ANTIGENIC_STIMULUS	-1.37172	5.25464e-05	0.000512022
LUAD	GOBP_REGULATION_OF_MAST_CELL_ACTIVATION	-1.37397	1.05721e-05	0.000183904
LUAD	GOBP_HOMEOSTATIC_PROCESS	-1.37682	7.02278e-05	0.00061638
LUAD	GOBP_MYELOID_DENDRITIC_CELL_ACTIVATION	-1.37705	5.11676e-05	0.000504195
LUAD	GOBP_POSITIVE_REGULATION_OF_REACTIVE_OXYGEN_SPECIES_METABOLIC_PROCESS	-1.37835	3.05384e-08	1.47149e-05
LUAD	GOBP_TISSUE_REMODELING	-1.37895	2.46108e-05	0.000306427
LUAD	GOBP_REGULATION_OF_PEPTIDASE_ACTIVITY	-1.38097	1.05721e-05	0.000183904
LUAD	GOBP_POSITIVE_REGULATION_OF_NATURAL_KILLER_CELL_ACTIVATION	-1.38209	3.15582e-06	9.93876e-05
LUAD	GOBP_REGULATION_OF_MYELOID_LEUKOCYTE_DIFFERENTIATION	-1.38505	3.15055e-05	0.00036145
LUAD	GOBP_NEGATIVE_REGULATION_OF_T_CELL_PROLIFERATION	-1.38579	9.10624e-05	0.00074119
LUAD	GOBP_MAST_CELL_MEDIATED_IMMUNITY	-1.39085	2.98307e-05	0.000348458
LUAD	GOBP_REGULATION_OF_CELLULAR_EXTRAVASATION	-1.39183	2.21439e-08	1.32008e-05
LUAD	GOBP_MONOCYTE_CHEMOTAXIS	-1.39234	0.000530323	0.00263984
LUAD	GOBP_NEGATIVE_REGULATION_OF_PRODUCTION_OF_MOLECULAR_MEDIATOR_OF_IMMUNE_RESPONSE	-1.39617	1.11964e-05	0.000191992
LUAD	GOBP_ACUTE_INFLAMMATORY_RESPONSE_TO_ANTIGENIC_STIMULUS	-1.39673	1.78172e-07	2.86174e-05
LUAD	GOBP_VASCULAR_ASSOCIATED_SMOOTH_MUSCLE_CELL_PROLIFERATION	-1.39679	7.30605e-07	5.72426e-05
LUAD	GOBP_ICOSANOID_BIOSYNTHETIC_PROCESS	-1.39772	1.55827e-06	7.32537e-05
LUAD	GOBP_ENZYME_LINKED_RECEPTOR_PROTEIN_SIGNALING_PATHWAY	-1.39854	0.0057558	0.0172263
LUAD	GOBP_REGULATION_OF_CELL_SUBSTRATE_ADHESION	-1.4006	3.91411e-05	0.000419114
LUAD	GOBP_REGULATION_OF_ANTIGEN_PROCESSING_AND_PRESENTATION	-1.4007	1.25521e-05	0.000206424
LUAD	GOBP_POSITIVE_REGULATION_OF_CELL_DEATH	-1.40183	0.000339341	0.0018914
LUAD	GOBP_NATURAL_KILLER_CELL_MEDIATED_IMMUNITY	-1.40581	0.0059791	0.0177951
LUAD	GOBP_T_HELPER_17_TYPE_IMMUNE_RESPONSE	-1.40716	6.15875e-05	0.000567418
LUAD	GOBP_REGULATION_OF_PHOSPHATIDYLINOSITOL_3_KINASE_SIGNALING	-1.40919	4.96236e-07	4.73487e-05
LUAD	GOBP_RECEPTOR_MEDIATED_ENDOCYTOSIS	-1.41012	1.86388e-05	0.000259945
LUAD	GOBP_NEGATIVE_REGULATION_OF_ANTIGEN_RECEPTOR_MEDIATED_SIGNALING_PATHWAY	-1.41127	2.90253e-05	0.000342371
LUAD	GOBP_POSITIVE_REGULATION_OF_CELL_POPULATION_PROLIFERATION	-1.41249	0.00212135	0.00775844
LUAD	GOBP_REGULATION_OF_TRANSPORT	-1.41277	3.32693e-05	0.000374115
LUAD	GOBP_POSITIVE_REGULATION_OF_T_CELL_MEDIATED_CYTOTOXICITY	-1.41374	0.000623067	0.00296665
LUAD	KEGG_T_CELL_RECEPTOR_SIGNALING_PATHWAY	-1.41491	0.000429938	0.00226287
LUAD	REACTOME_INTERLEUKIN_4_AND_INTERLEUKIN_13_SIGNALING	-1.41601	0.00111615	0.00466854
LUAD	GOBP_REGULATION_OF_T_CELL_MIGRATION	-1.41618	7.04587e-06	0.00014858
LUAD	KEGG_FOCAL_ADHESION	-1.41674	0.00199233	0.00737896
LUAD	GOBP_TRANSMEMBRANE_RECEPTOR_PROTEIN_TYROSINE_KINASE_SIGNALING_PATHWAY	-1.41702	0.000764516	0.00348516
LUAD	GOBP_POSITIVE_REGULATION_OF_CYTOSOLIC_CALCIUM_ION_CONCENTRATION	-1.41771	1.65818e-06	7.43251e-05
LUAD	KEGG_COMPLEMENT_AND_COAGULATION_CASCADES	-1.4182	4.02107e-05	0.000426774
LUAD	GOBP_POSITIVE_REGULATION_OF_INTERLEUKIN_4_PRODUCTION	-1.4235	1.02725e-05	0.000181645
LUAD	GOBP_POSITIVE_REGULATION_OF_TRANSPORT	-1.42476	1.06987e-06	6.48452e-05
LUAD	REACTOME_RESPONSE_TO_ELEVATED_PLATELET_CYTOSOLIC_CA2	-1.4289	1.71352e-05	0.000247204
LUAD	GOBP_REGULATION_OF_CELL_SHAPE	-1.42937	6.26617e-06	0.000139141
LUAD	REACTOME_INTERLEUKIN_10_SIGNALING	-1.43038	0.00621018	0.0183525
LUAD	GOBP_REGULATION_OF_LEUKOCYTE_DEGRANULATION	-1.43095	2.90253e-05	0.000342371
LUAD	GOBP_POSITIVE_REGULATION_OF_VASCULATURE_DEVELOPMENT	-1.43389	0.000163219	0.00111398
LUAD	GOBP_POSITIVE_REGULATION_OF_CELL_DIFFERENTIATION	-1.43497	0.00130036	0.00524993
LUAD	GOBP_CELLULAR_RESPONSE_TO_OXYGEN_CONTAINING_COMPOUND	-1.43536	0.000254221	0.00153408
LUAD	GOBP_OSTEOCLAST_DIFFERENTIATION	-1.43777	1.15215e-05	0.000195137
LUAD	GOBP_DETECTION_OF_BIOTIC_STIMULUS	-1.44161	1.18557e-05	0.000199396
LUAD	GOBP_REGULATION_OF_PHOSPHOLIPASE_ACTIVITY	-1.44632	1.19662e-08	1.28651e-05
LUAD	GOBP_MATURE_B_CELL_DIFFERENTIATION	-1.4478	9.34403e-05	0.000752284
LUAD	GOBP_POSITIVE_REGULATION_OF_LIPASE_ACTIVITY	-1.44865	1.34997e-09	6.76152e-06
LUAD	GOBP_REGULATION_OF_ACTIN_FILAMENT_LENGTH	-1.44905	5.12598e-07	4.76879e-05
LUAD	GOBP_REGULATION_OF_NATURAL_KILLER_CELL_MEDIATED_IMMUNITY	-1.44966	0.002258	0.00817138
LUAD	GOBP_NEGATIVE_REGULATION_OF_CELL_KILLING	-1.45008	7.59498e-05	0.000650603
LUAD	GOBP_NATURAL_KILLER_CELL_ACTIVATION	-1.45072	0.000608952	0.00291529
LUAD	GOBP_POSITIVE_REGULATION_OF_CATALYTIC_ACTIVITY	-1.45591	0.00106813	0.0045088
LUAD	REACTOME_SIGNALING_BY_GPCR	-1.45673	0.000214283	0.00136127
LUAD	GOBP_ACTIN_CYTOSKELETON_REORGANIZATION	-1.45807	1.25217e-06	6.8176e-05
LUAD	HALLMARK_APOPTOSIS	-1.45897	5.39604e-05	0.000520537
LUAD	GOBP_POSITIVE_REGULATION_OF_MOLECULAR_FUNCTION	-1.46195	0.00104485	0.00444557
LUAD	GOBP_PHAGOCYTOSIS_ENGULFMENT	-1.46532	1.45522e-07	2.63755e-05
LUAD	GOBP_REGULATION_OF_PATTERN_RECOGNITION_RECEPTOR_SIGNALING_PATHWAY	-1.46622	1.10416e-06	6.53651e-05
LUAD	GOBP_MACROPHAGE_MIGRATION	-1.4673	3.15582e-06	9.93876e-05
LUAD	GOBP_REGULATION_OF_T_HELPER_1_TYPE_IMMUNE_RESPONSE	-1.47083	6.49154e-05	0.00058521
LUAD	GOBP_ENDOTHELIAL_CELL_MIGRATION	-1.475	0.000581611	0.00281657
LUAD	GOBP_NEGATIVE_REGULATION_OF_TYPE_II_INTERFERON_PRODUCTION	-1.48331	4.13712e-06	0.000112308
LUAD	GOBP_NEGATIVE_REGULATION_OF_ADAPTIVE_IMMUNE_RESPONSE	-1.48424	2.6006e-05	0.000319261
LUAD	GOBP_T_CELL_ACTIVATION_VIA_T_CELL_RECEPTOR_CONTACT_WITH_ANTIGEN_BOUND_TO_MHC_MOLECULE_ON_ANTIGEN_PRESENTING_CELL	-1.48957	2.71155e-06	9.16885e-05
LUAD	GOBP_MACROPHAGE_CYTOKINE_PRODUCTION	-1.49104	2.98307e-05	0.000348458
LUAD	GOBP_GRANULOCYTE_ACTIVATION	-1.49122	3.41861e-05	0.000381309
LUAD	GOBP_NEGATIVE_REGULATION_OF_TUMOR_NECROSIS_FACTOR_SUPERFAMILY_CYTOKINE_PRODUCTION	-1.49407	2.90253e-05	0.000342371
LUAD	GOBP_POSITIVE_REGULATION_OF_PHOSPHORUS_METABOLIC_PROCESS	-1.49511	0.000184818	0.00122328
LUAD	GOBP_LIPOPOLYSACCHARIDE_MEDIATED_SIGNALING_PATHWAY	-1.49762	0.000180294	0.0011991
LUAD	REACTOME_CHEMOKINE_RECEPTORS_BIND_CHEMOKINES	-1.49842	0.000935312	0.00406201
LUAD	GOBP_TUBE_MORPHOGENESIS	-1.50785	0.0153018	0.0380159
LUAD	GOBP_REGULATION_OF_B_CELL_RECEPTOR_SIGNALING_PATHWAY	-1.5084	8.39166e-06	0.000163375
LUAD	KEGG_JAK_STAT_SIGNALING_PATHWAY	-1.50984	9.34403e-05	0.000752284
LUAD	GOBP_REGULATION_OF_T_HELPER_CELL_DIFFERENTIATION	-1.51396	4.24337e-05	0.000443529
LUAD	GOBP_ANTIGEN_PROCESSING_AND_PRESENTATION_OF_ENDOGENOUS_ANTIGEN	-1.51399	0.00121822	0.00500426
LUAD	GOBP_DENDRITIC_CELL_CHEMOTAXIS	-1.51855	6.64509e-06	0.000144231
LUAD	GOBP_REGULATION_OF_LIPASE_ACTIVITY	-1.51896	4.4024e-09	1.06065e-05
LUAD	GOBP_REGULATION_OF_MACROPHAGE_ACTIVATION	-1.52055	3.46443e-07	4.22617e-05
LUAD	GOBP_REGULATION_OF_MULTICELLULAR_ORGANISMAL_DEVELOPMENT	-1.52154	0.00543494	0.0164654
LUAD	GOBP_REGULATION_OF_CALCIUM_ION_TRANSPORT	-1.52175	1.55827e-06	7.32537e-05
LUAD	GOBP_REGULATION_OF_METAL_ION_TRANSPORT	-1.52251	3.69958e-07	4.32581e-05
LUAD	GOBP_INTERLEUKIN_4_PRODUCTION	-1.5227	3.78137e-06	0.000108455
LUAD	GOBP_ACTIN_FILAMENT_POLYMERIZATION	-1.52491	7.78849e-07	5.92608e-05
LUAD	GOBP_LEUKOCYTE_HOMEOSTASIS	-1.52519	0.000483276	0.00246811
LUAD	GOBP_CELL_ADHESION_MEDIATED_BY_INTEGRIN	-1.52629	2.02675e-05	0.000272409
LUAD	KEGG_PRIMARY_IMMUNODEFICIENCY	-1.53474	0.00106813	0.0045088
LUAD	REACTOME_COMPLEMENT_CASCADE	-1.53835	8.84709e-07	6.08996e-05
LUAD	GOBP_CALCIUM_ION_TRANSPORT	-1.54489	2.12297e-06	8.37196e-05
LUAD	GOBP_MYELOID_CELL_DIFFERENTIATION	-1.54696	8.87418e-05	0.000727834
LUAD	GOBP_B_CELL_DIFFERENTIATION	-1.54759	0.002258	0.00817138
LUAD	GOBP_REGULATION_OF_VASCULATURE_DEVELOPMENT	-1.55044	0.00024215	0.00147696
LUAD	GOBP_CALCIUM_MEDIATED_SIGNALING	-1.55144	3.91292e-08	1.56249e-05
LUAD	GOBP_ANATOMICAL_STRUCTURE_FORMATION_INVOLVED_IN_MORPHOGENESIS	-1.55259	0.0115772	0.0304252
LUAD	GOBP_HUMORAL_IMMUNE_RESPONSE	-1.55307	4.1308e-05	0.000435066
LUAD	HALLMARK_P53_PATHWAY	-1.55515	1.61049e-07	2.67591e-05
LUAD	GOBP_REGULATION_OF_CATALYTIC_ACTIVITY	-1.55731	0.000977783	0.00421229
LUAD	GOBP_CELLULAR_RESPONSE_TO_LIPID	-1.55809	7.39952e-05	0.000638971
LUAD	GOBP_INOSITOL_LIPID_MEDIATED_SIGNALING	-1.55828	2.88154e-06	9.41335e-05
LUAD	GOBP_REGULATION_OF_LYMPHOCYTE_MIGRATION	-1.55842	1.97101e-05	0.000268285
LUAD	GOBP_POSITIVE_REGULATION_OF_CD4_POSITIVE_ALPHA_BETA_T_CELL_DIFFERENTIATION	-1.56094	6.49154e-05	0.00058521
LUAD	HALLMARK_COAGULATION	-1.56845	2.10693e-07	3.22293e-05
LUAD	GOBP_NEUROINFLAMMATORY_RESPONSE	-1.56866	5.73631e-06	0.000133852
LUAD	GOBP_CIRCULATORY_SYSTEM_PROCESS	-1.56932	7.02278e-05	0.00061638
LUAD	GOBP_GLIAL_CELL_ACTIVATION	-1.57094	2.97032e-06	9.57356e-05
LUAD	REACTOME_ANTIGEN_ACTIVATES_B_CELL_RECEPTOR_BCR_LEADING_TO_GENERATION_OF_SECOND_MESSENGERS	-1.5715	6.84267e-06	0.000146866
LUAD	GOBP_TOLL_LIKE_RECEPTOR_SIGNALING_PATHWAY	-1.57228	9.98111e-06	0.000179121
LUAD	GOBP_INFLAMMATORY_RESPONSE_TO_ANTIGENIC_STIMULUS	-1.5752	3.2376e-05	0.000367067
LUAD	GOBP_AMEBOIDAL_TYPE_CELL_MIGRATION	-1.57816	0.000977783	0.00421229
LUAD	GOBP_INTERLEUKIN_8_PRODUCTION	-1.57828	1.65818e-06	7.43251e-05
LUAD	GOBP_ACTIN_POLYMERIZATION_OR_DEPOLYMERIZATION	-1.58165	2.4e-06	8.59807e-05
LUAD	GOBP_REGULATION_OF_MYELOID_LEUKOCYTE_MEDIATED_IMMUNITY	-1.5851	1.15215e-05	0.000195137
LUAD	GOBP_REGULATION_OF_RESPONSE_TO_STRESS	-1.58769	0.00933615	0.025604
LUAD	GOBP_INTERLEUKIN_2_PRODUCTION	-1.59003	0.000199039	0.00129168
LUAD	GOBP_POSITIVE_REGULATION_OF_LEUKOCYTE_CHEMOTAXIS	-1.60552	5.09621e-06	0.000123708
LUAD	GOBP_POSITIVE_REGULATION_OF_INTERLEUKIN_12_PRODUCTION	-1.60715	4.52483e-06	0.000116906
LUAD	GOBP_PLATELET_ACTIVATION	-1.60727	1.29205e-06	6.9175e-05
LUAD	GOBP_REGULATION_OF_EPITHELIAL_CELL_MIGRATION	-1.61913	1.86388e-05	0.000259945
LUAD	GOBP_NEGATIVE_REGULATION_OF_LYMPHOCYTE_MEDIATED_IMMUNITY	-1.62281	6.15875e-05	0.000567418
LUAD	GOBP_POSITIVE_T_CELL_SELECTION	-1.62716	1.76231e-05	0.000250862
LUAD	GOBP_POSITIVE_REGULATION_OF_T_CELL_MEDIATED_IMMUNITY	-1.63008	0.000167339	0.00113168
LUAD	GOBP_INTEGRIN_MEDIATED_SIGNALING_PATHWAY	-1.63134	2.02675e-05	0.000272409
LUAD	REACTOME_COSTIMULATION_BY_THE_CD28_FAMILY	-1.636	0.000194188	0.00126788
LUAD	GOBP_REGULATION_OF_PEPTIDYL_TYROSINE_PHOSPHORYLATION	-1.63652	1.21992e-05	0.000201652
LUAD	KEGG_LYSOSOME	-1.63723	5.68971e-05	0.00053704
LUAD	GOBP_POSITIVE_REGULATION_OF_GENE_EXPRESSION	-1.64108	0.00216604	0.0078949
LUAD	GOBP_POSITIVE_REGULATION_OF_PEPTIDYL_TYROSINE_PHOSPHORYLATION	-1.65129	7.69067e-06	0.000157357
LUAD	GOBP_TISSUE_MIGRATION	-1.65169	0.000114688	0.000866179
LUAD	GOBP_POSITIVE_REGULATION_OF_MONONUCLEAR_CELL_MIGRATION	-1.6552	1.81242e-05	0.000255355
LUAD	REACTOME_LEISHMANIA_INFECTION	-1.65763	1.40636e-05	0.000220734
LUAD	GOBP_POSITIVE_REGULATION_OF_CYTOKINE_PRODUCTION_INVOLVED_IN_IMMUNE_RESPONSE	-1.65903	0.000144011	0.00101524
LUAD	HALLMARK_EPITHELIAL_MESENCHYMAL_TRANSITION	-1.65931	0.0734426	0.135044
LUAD	GOBP_POSITIVE_REGULATION_OF_PRODUCTION_OF_MOLECULAR_MEDIATOR_OF_IMMUNE_RESPONSE	-1.65994	0.000194188	0.00126788
LUAD	GOBP_REGULATION_OF_BODY_FLUID_LEVELS	-1.66227	1.78172e-07	2.86174e-05
LUAD	GOBP_NEGATIVE_REGULATION_OF_TRANSPORT	-1.66427	1.60079e-08	1.32008e-05
LUAD	GOBP_LEUKOCYTE_ACTIVATION_INVOLVED_IN_INFLAMMATORY_RESPONSE	-1.6645	1.46415e-06	7.19899e-05
LUAD	GOBP_NEGATIVE_REGULATION_OF_RESPONSE_TO_STIMULUS	-1.66579	9.34403e-05	0.000752284
LUAD	KEGG_LEUKOCYTE_TRANSENDOTHELIAL_MIGRATION	-1.66921	1.8768e-06	7.93278e-05
LUAD	GOBP_NEUTROPHIL_CHEMOTAXIS	-1.67019	0.000308377	0.00176161
LUAD	GOBP_POSITIVE_REGULATION_OF_ALPHA_BETA_T_CELL_DIFFERENTIATION	-1.67025	3.15055e-05	0.00036145
LUAD	GOBP_REGULATION_OF_T_CELL_DIFFERENTIATION	-1.67115	0.00171879	0.00657039
LUAD	GOBP_EXTERNAL_ENCAPSULATING_STRUCTURE_ORGANIZATION	-1.67585	0.00791838	0.0223913
LUAD	GOBP_RESPONSE_TO_TUMOR_NECROSIS_FACTOR	-1.6776	2.90253e-05	0.000342371
LUAD	GOBP_NEGATIVE_REGULATION_OF_INTERLEUKIN_6_PRODUCTION	-1.68311	4.80239e-06	0.000120209
LUAD	GOBP_B_CELL_PROLIFERATION	-1.68466	0.000373194	0.00204113
LUAD	GOBP_REGULATION_OF_T_CELL_MEDIATED_CYTOTOXICITY	-1.69019	0.000151424	0.00105059
LUAD	GOBP_MAST_CELL_ACTIVATION	-1.69347	7.04587e-06	0.00014858
LUAD	GOBP_SMOOTH_MUSCLE_CELL_PROLIFERATION	-1.69456	1.37552e-06	6.97676e-05
LUAD	GOBP_RESPONSE_TO_OXYGEN_CONTAINING_COMPOUND	-1.69835	4.59879e-05	0.000468483
LUAD	GOBP_REGULATION_OF_B_CELL_PROLIFERATION	-1.70153	0.000126947	0.000926811
LUAD	GOBP_NEGATIVE_REGULATION_OF_LOCOMOTION	-1.70212	7.25483e-06	0.000151989
LUAD	GOBP_REGULATION_OF_ACTIN_FILAMENT_ORGANIZATION	-1.70314	1.84261e-07	2.91103e-05
LUAD	REACTOME_INTERLEUKIN_2_FAMILY_SIGNALING	-1.70743	0.000120671	0.000899384
LUAD	GOBP_ALPHA_BETA_T_CELL_PROLIFERATION	-1.71218	2.6006e-05	0.000319261
LUAD	GOBP_POSITIVE_REGULATION_OF_CD4_POSITIVE_ALPHA_BETA_T_CELL_ACTIVATION	-1.71573	1.81242e-05	0.000255355
LUAD	GOBP_CELLULAR_DEFENSE_RESPONSE	-1.71575	9.34403e-05	0.000752284
LUAD	GOBP_T_HELPER_1_TYPE_IMMUNE_RESPONSE	-1.71941	9.6976e-06	0.000176
LUAD	GOBP_PEPTIDYL_TYROSINE_MODIFICATION	-1.72518	2.6006e-05	0.000319261
LUAD	GOBP_POSITIVE_REGULATION_OF_LYMPHOCYTE_DIFFERENTIATION	-1.72866	0.000308377	0.00176161
LUAD	REACTOME_SIGNALING_BY_INTERLEUKINS	-1.73503	0.00367742	0.011993
LUAD	REACTOME_CELL_SURFACE_INTERACTIONS_AT_THE_VASCULAR_WALL	-1.73517	2.1892e-06	8.37196e-05
LUAD	HALLMARK_INTERFERON_ALPHA_RESPONSE	-1.73606	0.0587992	0.11333
LUAD	GOBP_PRODUCTION_OF_MOLECULAR_MEDIATOR_INVOLVED_IN_INFLAMMATORY_RESPONSE	-1.73716	9.13264e-07	6.1119e-05
LUAD	GOBP_CIRCULATORY_SYSTEM_DEVELOPMENT	-1.73876	0.0133249	0.0340163
LUAD	GOBP_DENDRITIC_CELL_MIGRATION	-1.73944	1.06987e-06	6.48452e-05
LUAD	GOBP_REGULATION_OF_VESICLE_MEDIATED_TRANSPORT	-1.74825	1.93564e-06	7.93776e-05
LUAD	GOBP_LYMPHOCYTE_COSTIMULATION	-1.74873	2.52993e-05	0.000313379
LUAD	GOBP_POSITIVE_REGULATION_OF_LYMPHOCYTE_MEDIATED_IMMUNITY	-1.75097	0.000608952	0.00291529
LUAD	GOBP_MUSCLE_CELL_PROLIFERATION	-1.75332	2.1892e-06	8.37196e-05
LUAD	GOBP_REGULATION_OF_ACTIN_FILAMENT_BASED_PROCESS	-1.75568	3.24374e-07	4.19565e-05
LUAD	GOBP_CELL_MATRIX_ADHESION	-1.76562	8.89248e-06	0.000169361
LUAD	GOBP_NEGATIVE_REGULATION_OF_LEUKOCYTE_PROLIFERATION	-1.76693	3.80986e-05	0.000412535
LUAD	GOBP_POSITIVE_REGULATION_OF_ALPHA_BETA_T_CELL_PROLIFERATION	-1.77646	1.57477e-05	0.000235654
LUAD	GOBP_I_KAPPAB_KINASE_NF_KAPPAB_SIGNALING	-1.77803	2.3287e-05	0.000295674
LUAD	GOBP_INTERLEUKIN_10_PRODUCTION	-1.78009	4.1308e-05	0.000435066
LUAD	GOBP_REGULATION_OF_CD4_POSITIVE_ALPHA_BETA_T_CELL_DIFFERENTIATION	-1.7891	2.14276e-05	0.000281716
LUAD	GOBP_POSITIVE_REGULATION_OF_INTERLEUKIN_1_PRODUCTION	-1.792	3.70824e-05	0.000404257
LUAD	GOBP_NEGATIVE_REGULATION_OF_CELL_POPULATION_PROLIFERATION	-1.80189	2.4e-06	8.59807e-05
LUAD	KEGG_CHEMOKINE_SIGNALING_PATHWAY	-1.80995	0.000483276	0.00246811
LUAD	REACTOME_HEMOSTASIS	-1.8195	6.15875e-05	0.000567418
LUAD	GOBP_MYELOID_LEUKOCYTE_DIFFERENTIATION	-1.82063	2.46108e-05	0.000306427
LUAD	REACTOME_ADAPTIVE_IMMUNE_SYSTEM	-1.83054	0.00523009	0.0159703
LUAD	GOBP_GRANULOCYTE_CHEMOTAXIS	-1.84504	0.000123771	0.000913312
LUAD	GOBP_T_CELL_MIGRATION	-1.8471	9.15348e-06	0.000171286
LUAD	GOBP_PEPTIDE_ANTIGEN_ASSEMBLY_WITH_MHC_PROTEIN_COMPLEX	-1.85559	0.000120671	0.000899384
LUAD	GOBP_POSITIVE_REGULATION_OF_TYPE_II_INTERFERON_PRODUCTION	-1.85867	0.000347524	0.00192366
LUAD	GOBP_T_CELL_SELECTION	-1.86171	9.6976e-06	0.000176
LUAD	GOBP_NEUTROPHIL_MIGRATION	-1.86183	0.000106235	0.000815118
LUAD	KEGG_AUTOIMMUNE_THYROID_DISEASE	-1.86212	5.84216e-05	0.000545024
LUAD	GOBP_REGULATION_OF_LEUKOCYTE_CHEMOTAXIS	-1.86275	9.15348e-06	0.000171286
LUAD	GOBP_NEGATIVE_REGULATION_OF_INFLAMMATORY_RESPONSE	-1.86462	5.09621e-06	0.000123708
LUAD	GOBP_RESPONSE_TO_CHEMOKINE	-1.86958	9.8373e-05	0.000776429
LUAD	GOBP_NEGATIVE_REGULATION_OF_LEUKOCYTE_MEDIATED_IMMUNITY	-1.87491	3.41861e-05	0.000381309
LUAD	GOBP_POSITIVE_REGULATION_OF_ADAPTIVE_IMMUNE_RESPONSE	-1.88183	0.000323513	0.00182428
LUAD	GOBP_REGULATION_OF_LYMPHOCYTE_DIFFERENTIATION	-1.88411	0.00104485	0.00444557
LUAD	GOBP_T_CELL_MEDIATED_CYTOTOXICITY	-1.88542	6.32307e-05	0.00057704
LUAD	KEGG_TYPE_I_DIABETES_MELLITUS	-1.88561	9.10624e-05	0.00074119
LUAD	GOBP_T_CELL_DIFFERENTIATION_INVOLVED_IN_IMMUNE_RESPONSE	-1.89082	1.81242e-05	0.000255355
LUAD	GOBP_REGULATION_OF_ALPHA_BETA_T_CELL_DIFFERENTIATION	-1.89096	2.74763e-05	0.00032975
LUAD	GOBP_REGULATION_OF_B_CELL_ACTIVATION	-1.896	0.000391281	0.0021054
LUAD	GOBP_DENDRITIC_CELL_DIFFERENTIATION	-1.89809	2.25741e-06	8.39948e-05
LUAD	GOBP_ACTIN_FILAMENT_ORGANIZATION	-1.90118	8.30156e-07	5.92608e-05
LUAD	GOBP_REGULATION_OF_ANTIGEN_RECEPTOR_MEDIATED_SIGNALING_PATHWAY	-1.90242	3.2376e-05	0.000367067
LUAD	GOBP_REGULATION_OF_CD4_POSITIVE_ALPHA_BETA_T_CELL_ACTIVATION	-1.91844	6.45297e-06	0.00014198
LUAD	GOBP_CELLULAR_EXTRAVASATION	-1.92375	2.06088e-08	1.32008e-05
LUAD	GOBP_LEUKOCYTE_DEGRANULATION	-1.92708	3.78137e-06	0.000108455
LUAD	KEGG_GRAFT_VERSUS_HOST_DISEASE	-1.93375	0.000440145	0.00230902
LUAD	GOBP_CELLULAR_RESPONSE_TO_TYPE_II_INTERFERON	-1.93784	0.000555416	0.00272672
LUAD	GOBP_HEMOSTASIS	-1.94173	4.05336e-08	1.56249e-05
LUAD	GOBP_ERK1_AND_ERK2_CASCADE	-1.9467	1.5053e-07	2.63755e-05
LUAD	GOBP_POSITIVE_REGULATION_OF_PHAGOCYTOSIS	-1.94967	6.63596e-07	5.37401e-05
LUAD	KEGG_VIRAL_MYOCARDITIS	-1.9546	1.08799e-05	0.00018824
LUAD	GOBP_POSITIVE_REGULATION_OF_HYDROLASE_ACTIVITY	-1.95935	4.94721e-06	0.000122247
LUAD	GOBP_RESPONSE_TO_LIPID	-1.96	6.08455e-06	0.000136683
LUAD	GOBP_CELLULAR_RESPONSE_TO_BIOTIC_STIMULUS	-1.96671	0.000956329	0.00413651
LUAD	GOBP_REGULATION_OF_INTRACELLULAR_SIGNAL_TRANSDUCTION	-1.97261	4.85123e-05	0.000484972
LUAD	GOBP_NEGATIVE_REGULATION_OF_DEFENSE_RESPONSE	-1.97775	8.00064e-05	0.00067456
LUAD	GOBP_VESICLE_MEDIATED_TRANSPORT	-1.98093	1.02725e-05	0.000181645
LUAD	REACTOME_PLATELET_ACTIVATION_SIGNALING_AND_AGGREGATION	-1.98366	5.83406e-07	4.97547e-05
LUAD	GOBP_POSITIVE_REGULATION_OF_INTERLEUKIN_6_PRODUCTION	-1.9841	3.03666e-07	4.18061e-05
LUAD	KEGG_ASTHMA	-1.98542	4.98232e-05	0.000494486
LUAD	REACTOME_EXTRACELLULAR_MATRIX_ORGANIZATION	-1.98762	0.0039029	0.0125878
LUAD	GOBP_CD4_POSITIVE_ALPHA_BETA_T_CELL_DIFFERENTIATION	-1.99174	6.84267e-06	0.000146866
LUAD	GOBP_INTERLEUKIN_12_PRODUCTION	-1.99218	1.66603e-05	0.000242897
LUAD	GOBP_POSITIVE_REGULATION_OF_CELL_KILLING	-1.99652	0.000194188	0.00126788
LUAD	GOBP_NEGATIVE_REGULATION_OF_LEUKOCYTE_CELL_CELL_ADHESION	-2.0033	1.61979e-05	0.000239783
LUAD	GOBP_BLOOD_VESSEL_MORPHOGENESIS	-2.00363	0.00195095	0.00725078
LUAD	GOBP_ENDOCYTOSIS	-2.00505	3.69958e-07	4.32581e-05
LUAD	GOBP_NEGATIVE_REGULATION_OF_CELL_CELL_ADHESION	-2.00516	5.73631e-06	0.000133852
LUAD	GOBP_REGULATION_OF_CELL_POPULATION_PROLIFERATION	-2.00559	4.59879e-05	0.000468483
LUAD	GOBP_T_CELL_RECEPTOR_SIGNALING_PATHWAY	-2.01945	0.000106235	0.000815118
LUAD	GOBP_POSITIVE_REGULATION_OF_CHEMOKINE_PRODUCTION	-2.02522	8.92344e-09	1.28651e-05
LUAD	GOBP_POSITIVE_REGULATION_OF_CELL_COMMUNICATION	-2.03058	4.85123e-05	0.000484972
LUAD	GOBP_REGULATION_OF_PHAGOCYTOSIS	-2.03125	1.81968e-06	7.72524e-05
LUAD	GOBP_CYTOKINE_PRODUCTION_INVOLVED_IN_IMMUNE_RESPONSE	-2.03341	4.1308e-05	0.000435066
LUAD	REACTOME_PD_1_SIGNALING	-2.03346	3.80986e-05	0.000412535
LUAD	GOBP_REGULATION_OF_HEMOPOIESIS	-2.03828	0.000171557	0.00115293
LUAD	GOBP_POSITIVE_REGULATION_OF_TUMOR_NECROSIS_FACTOR_SUPERFAMILY_CYTOKINE_PRODUCTION	-2.03857	1.93564e-06	7.93776e-05
LUAD	GOBP_B_CELL_ACTIVATION	-2.04821	0.00138758	0.00553942
LUAD	GOBP_REGULATION_OF_MONONUCLEAR_CELL_MIGRATION	-2.04953	3.25268e-06	0.000100468
LUAD	GOBP_POSITIVE_REGULATION_OF_LEUKOCYTE_MEDIATED_IMMUNITY	-2.05229	0.00024215	0.00147696
LUAD	GOBP_CELL_SUBSTRATE_ADHESION	-2.05665	9.42179e-06	0.000173942
LUAD	GOBP_CD4_POSITIVE_ALPHA_BETA_T_CELL_ACTIVATION	-2.05723	1.53095e-05	0.000231251
LUAD	GOBP_POSITIVE_REGULATION_OF_ERK1_AND_ERK2_CASCADE	-2.0642	3.27858e-08	1.50456e-05
LUAD	GOBP_REGULATION_OF_CHEMOTAXIS	-2.06486	1.5105e-06	7.27836e-05
LUAD	GOBP_POSITIVE_REGULATION_OF_CHEMOTAXIS	-2.06722	1.27056e-07	2.63755e-05
LUAD	GOBP_NEGATIVE_REGULATION_OF_CELL_ADHESION	-2.07654	4.01512e-06	0.000111189
LUAD	GOBP_INTERLEUKIN_1_PRODUCTION	-2.07934	2.98307e-05	0.000348458
LUAD	HALLMARK_KRAS_SIGNALING_UP	-2.08116	5.90798e-06	0.000134917
LUAD	GOBP_GRANULOCYTE_MIGRATION	-2.08476	4.35884e-05	0.000452652
LUAD	GOBP_REGULATION_OF_T_CELL_MEDIATED_IMMUNITY	-2.10168	4.1308e-05	0.000435066
LUAD	GOBP_POSITIVE_REGULATION_OF_LEUKOCYTE_MIGRATION	-2.10489	2.32766e-06	8.59449e-05
LUAD	GOBP_VASCULATURE_DEVELOPMENT	-2.11067	0.00230532	0.00829586
LUAD	GOBP_POSITIVE_REGULATION_OF_ALPHA_BETA_T_CELL_ACTIVATION	-2.11406	1.66603e-05	0.000242897
LUAD	GOBP_NEGATIVE_REGULATION_OF_IMMUNE_RESPONSE	-2.12203	8.64772e-05	0.000713511
LUAD	GOBP_REGULATION_OF_PRODUCTION_OF_MOLECULAR_MEDIATOR_OF_IMMUNE_RESPONSE	-2.12216	3.32693e-05	0.000374115
LUAD	REACTOME_INTERFERON_GAMMA_SIGNALING	-2.13182	0.000155263	0.0010726
LUAD	HALLMARK_IL6_JAK_STAT3_SIGNALING	-2.13496	6.32307e-05	0.00057704
LUAD	GOBP_LYMPHOCYTE_MIGRATION	-2.14539	1.66603e-05	0.000242897
LUAD	GOBP_T_CELL_DIFFERENTIATION	-2.14687	0.000935312	0.00406201
LUAD	GOBP_MYELOID_CELL_ACTIVATION_INVOLVED_IN_IMMUNE_RESPONSE	-2.1512	3.78137e-06	0.000108455
LUAD	GOBP_ALPHA_BETA_T_CELL_DIFFERENTIATION	-2.15954	1.91673e-05	0.000263879
LUAD	GOBP_CELLULAR_RESPONSE_TO_MOLECULE_OF_BACTERIAL_ORIGIN	-2.16586	0.000293907	0.00170626
LUAD	GOBP_T_CELL_ACTIVATION_INVOLVED_IN_IMMUNE_RESPONSE	-2.17093	7.46971e-06	0.000154476
LUAD	GOBP_CELL_KILLING	-2.17617	6.49154e-05	0.00058521
LUAD	GOBP_ACTIVATION_OF_INNATE_IMMUNE_RESPONSE	-2.17841	0.000123771	0.000913312
LUAD	GOBP_PEPTIDE_ANTIGEN_ASSEMBLY_WITH_MHC_CLASS_II_PROTEIN_COMPLEX	-2.17893	9.8373e-05	0.000776429
LUAD	GOBP_RESPONSE_TO_TYPE_II_INTERFERON	-2.17919	0.000236318	0.00145428
LUAD	GOBP_POSITIVE_REGULATION_OF_HEMOPOIESIS	-2.18152	1.4883e-05	0.000229117
LUAD	GOBP_REGULATION_OF_HYDROLASE_ACTIVITY	-2.18268	1.00435e-06	6.44508e-05
LUAD	GOBP_CHEMOKINE_PRODUCTION	-2.18618	1.40324e-09	6.76152e-06
LUAD	GOBP_ACTIN_FILAMENT_BASED_PROCESS	-2.18908	5.90798e-06	0.000134917
LUAD	GOBP_MACROPHAGE_ACTIVATION	-2.19131	1.06987e-06	6.48452e-05
LUAD	GOBP_NEGATIVE_REGULATION_OF_RESPONSE_TO_EXTERNAL_STIMULUS	-2.19513	2.88154e-06	9.41335e-05
LUAD	GOBP_B_CELL_MEDIATED_IMMUNITY	-2.19517	9.42179e-06	0.000173942
LUAD	GOBP_MYELOID_LEUKOCYTE_MEDIATED_IMMUNITY	-2.19924	3.24374e-07	4.19565e-05
LUAD	KEGG_LEISHMANIA_INFECTION	-2.20077	1.81968e-06	7.72524e-05
LUAD	GOBP_ANTIGEN_PROCESSING_AND_PRESENTATION_OF_EXOGENOUS_PEPTIDE_ANTIGEN_VIA_MHC_CLASS_II	-2.21357	1.4883e-05	0.000229117
LUAD	GOBP_MAPK_CASCADE	-2.21496	1.45522e-07	2.63755e-05
LUAD	GOBP_LYMPHOCYTE_ACTIVATION_INVOLVED_IN_IMMUNE_RESPONSE	-2.22028	7.79531e-05	0.000661881
LUAD	GOBP_POSITIVE_REGULATION_OF_INTRACELLULAR_SIGNAL_TRANSDUCTION	-2.24173	4.13712e-06	0.000112308
LUAD	REACTOME_GENERATION_OF_SECOND_MESSENGER_MOLECULES	-2.24247	8.89248e-06	0.000169361
LUAD	REACTOME_CYTOKINE_SIGNALING_IN_IMMUNE_SYSTEM	-2.25322	0.00836795	0.0234016
LUAD	GOBP_WOUND_HEALING	-2.25492	6.63596e-07	5.37401e-05
LUAD	GOBP_REGULATION_OF_LEUKOCYTE_MEDIATED_CYTOTOXICITY	-2.26124	5.84216e-05	0.000545024
LUAD	GOBP_PRODUCTION_OF_MOLECULAR_MEDIATOR_OF_IMMUNE_RESPONSE	-2.27218	4.72341e-05	0.000476644
LUAD	GOBP_ANTIGEN_PROCESSING_AND_PRESENTATION_OF_PEPTIDE_ANTIGEN	-2.27871	3.91411e-05	0.000419114
LUAD	GOBP_INNATE_IMMUNE_RESPONSE_ACTIVATING_SIGNALING_PATHWAY	-2.27875	4.47729e-05	0.00045853
LUAD	GOBP_POSITIVE_REGULATION_OF_MAPK_CASCADE	-2.28525	9.66817e-08	2.21838e-05
LUAD	HALLMARK_IL2_STAT5_SIGNALING	-2.28575	4.35681e-07	4.51469e-05
LUAD	GOBP_NEGATIVE_REGULATION_OF_IMMUNE_EFFECTOR_PROCESS	-2.31235	1.37552e-06	6.97676e-05
LUAD	GOBP_TYPE_II_INTERFERON_PRODUCTION	-2.31759	4.72341e-05	0.000476644
LUAD	HALLMARK_COMPLEMENT	-2.34012	2.55122e-06	8.94039e-05
LUAD	GOBP_ANTIGEN_PROCESSING_AND_PRESENTATION_OF_EXOGENOUS_PEPTIDE_ANTIGEN	-2.35625	2.74763e-05	0.00032975
LUAD	GOBP_REGULATION_OF_LEUKOCYTE_DIFFERENTIATION	-2.35769	0.000140435	0.000997323
LUAD	GOBP_RESPONSE_TO_WOUNDING	-2.36356	3.9501e-07	4.32581e-05
LUAD	GOBP_POSITIVE_REGULATION_OF_RESPONSE_TO_BIOTIC_STIMULUS	-2.36687	0.000391281	0.0021054
LUAD	GOBP_NEGATIVE_REGULATION_OF_LYMPHOCYTE_ACTIVATION	-2.3669	9.6976e-06	0.000176
LUAD	GOBP_T_CELL_MEDIATED_IMMUNITY	-2.36724	1.11964e-05	0.000191992
LUAD	GOBP_ANTIGEN_PROCESSING_AND_PRESENTATION_OF_PEPTIDE_OR_POLYSACCHARIDE_ANTIGEN_VIA_MHC_CLASS_II	-2.37552	2.4745e-06	8.76719e-05
LUAD	GOBP_TAXIS	-2.37667	3.78137e-06	0.000108455
LUAD	GOBP_REGULATION_OF_LYMPHOCYTE_MEDIATED_IMMUNITY	-2.37811	8.42672e-05	0.000700072
LUAD	KEGG_ALLOGRAFT_REJECTION	-2.39613	6.84129e-05	0.000606527
LUAD	GOBP_REGULATION_OF_ALPHA_BETA_T_CELL_ACTIVATION	-2.40043	1.32873e-05	0.000212708
LUAD	GOBP_HEMOPOIESIS	-2.40658	0.000530323	0.00263984
LUAD	KEGG_HEMATOPOIETIC_CELL_LINEAGE	-2.40909	1.00435e-06	6.44508e-05
LUAD	GOBP_REGULATION_OF_CELL_KILLING	-2.41462	5.25464e-05	0.000512022
LUAD	GOBP_POSITIVE_REGULATION_OF_INFLAMMATORY_RESPONSE	-2.42208	1.41917e-06	7.12319e-05
LUAD	GOBP_B_CELL_RECEPTOR_SIGNALING_PATHWAY	-2.44424	6.26617e-06	0.000139141
LUAD	GOBP_LEUKOCYTE_MEDIATED_CYTOTOXICITY	-2.49129	2.14276e-05	0.000281716
LUAD	GOBP_REGULATION_OF_INNATE_IMMUNE_RESPONSE	-2.50287	0.000494658	0.00251425
LUAD	GOBP_REGULATION_OF_LEUKOCYTE_MIGRATION	-2.51597	1.21347e-06	6.72081e-05
LUAD	KEGG_CELL_ADHESION_MOLECULES_CAMS	-2.52155	1.45522e-07	2.63755e-05
LUAD	GOBP_MYELOID_LEUKOCYTE_MIGRATION	-2.53052	5.90798e-06	0.000134917
LUAD	GOBP_POSITIVE_REGULATION_OF_T_CELL_PROLIFERATION	-2.53563	1.57477e-05	0.000235654
LUAD	GOBP_TUMOR_NECROSIS_FACTOR_SUPERFAMILY_CYTOKINE_PRODUCTION	-2.55316	1.55827e-06	7.32537e-05
LUAD	GOBP_LEUKOCYTE_CHEMOTAXIS	-2.56154	5.09621e-06	0.000123708
LUAD	GOBP_REGULATION_OF_ADAPTIVE_IMMUNE_RESPONSE	-2.57138	3.51268e-05	0.0003891
LUAD	HALLMARK_INTERFERON_GAMMA_RESPONSE	-2.58084	0.0197133	0.0465972
LUAD	GOBP_ANTIGEN_PROCESSING_AND_PRESENTATION_OF_EXOGENOUS_ANTIGEN	-2.61646	4.35884e-05	0.000452652
LUAD	GOBP_INTERLEUKIN_6_PRODUCTION	-2.61946	1.33316e-06	6.94466e-05
LUAD	GOBP_CELL_CHEMOTAXIS	-2.62948	2.1892e-06	8.37196e-05
LUAD	GOBP_REGULATION_OF_INFLAMMATORY_RESPONSE	-2.64101	5.73631e-06	0.000133852
LUAD	GOBP_NEGATIVE_REGULATION_OF_CYTOKINE_PRODUCTION	-2.65003	5.12598e-07	4.76879e-05
LUAD	KEGG_INTESTINAL_IMMUNE_NETWORK_FOR_IGA_PRODUCTION	-2.65597	4.96236e-07	4.73487e-05
LUAD	GOBP_POSITIVE_REGULATION_OF_LOCOMOTION	-2.6716	6.63596e-07	5.37401e-05
LUAD	GOBP_REGULATION_OF_RESPONSE_TO_BIOTIC_STIMULUS	-2.67941	0.000355891	0.00196321
LUAD	GOBP_RESPONSE_TO_MOLECULE_OF_BACTERIAL_ORIGIN	-2.68227	2.08398e-05	0.000277778
LUAD	GOBP_ALPHA_BETA_T_CELL_ACTIVATION	-2.6876	1.97101e-05	0.000268285
LUAD	GOBP_ANTIGEN_PROCESSING_AND_PRESENTATION	-2.69749	8.15147e-06	0.000161305
LUAD	GOBP_POSITIVE_REGULATION_OF_LEUKOCYTE_PROLIFERATION	-2.71821	1.53095e-05	0.000231251
LUAD	GOBP_PHAGOCYTOSIS	-2.71872	5.46898e-07	4.88005e-05
LUAD	GOBP_CELL_MOTILITY	-2.719	1.05721e-05	0.000183904
LUAD	HALLMARK_INFLAMMATORY_RESPONSE	-2.74778	0.000194188	0.00126788
LUAD	GOBP_POSITIVE_REGULATION_OF_IMMUNE_EFFECTOR_PROCESS	-2.75022	5.39604e-05	0.000520537
LUAD	GOBP_POSITIVE_REGULATION_OF_MULTICELLULAR_ORGANISMAL_PROCESS	-2.77236	4.02107e-05	0.000426774
LUAD	GOBP_REGULATION_OF_LEUKOCYTE_MEDIATED_IMMUNITY	-2.77311	4.1308e-05	0.000435066
LUAD	GOBP_MONONUCLEAR_CELL_MIGRATION	-2.77791	1.1395e-06	6.53651e-05
LUAD	KEGG_CYTOKINE_CYTOKINE_RECEPTOR_INTERACTION	-2.7911	7.91787e-06	0.000158968
LUAD	GOBP_ANTIGEN_RECEPTOR_MEDIATED_SIGNALING_PATHWAY	-2.79351	1.40636e-05	0.000220734
LUAD	HALLMARK_TNFA_SIGNALING_VIA_NFKB	-2.80769	0.000764516	0.00348516
LUAD	GOBP_T_CELL_PROLIFERATION	-2.8144	1.25521e-05	0.000206424
LUAD	GOBP_MONONUCLEAR_CELL_DIFFERENTIATION	-2.83037	0.000254221	0.00153408
LUAD	GOBP_CELL_ACTIVATION_INVOLVED_IN_IMMUNE_RESPONSE	-2.857	1.02725e-05	0.000181645
LUAD	REACTOME_IMMUNOREGULATORY_INTERACTIONS_BETWEEN_A_LYMPHOID_AND_A_NON_LYMPHOID_CELL	-2.89292	6.84129e-05	0.000606527
LUAD	GOBP_NEGATIVE_REGULATION_OF_MULTICELLULAR_ORGANISMAL_PROCESS	-2.89666	8.14059e-08	2.12029e-05
LUAD	GOBP_RESPONSE_TO_BACTERIUM	-2.89907	4.80239e-06	0.000120209
LUAD	GOBP_POSITIVE_REGULATION_OF_DEFENSE_RESPONSE	-2.90061	7.02278e-05	0.00061638
LUAD	GOBP_CYTOKINE_MEDIATED_SIGNALING_PATHWAY	-2.92281	1.91673e-05	0.000263879
LUAD	GOBP_NEGATIVE_REGULATION_OF_CELL_ACTIVATION	-2.92944	1.46415e-06	7.19899e-05
LUAD	GOBP_REGULATION_OF_LOCOMOTION	-2.93358	1.33316e-06	6.94466e-05
LUAD	GOBP_POSITIVE_REGULATION_OF_LYMPHOCYTE_ACTIVATION	-2.98762	6.66424e-05	0.000595211
LUAD	GOBP_RESPONSE_TO_CYTOKINE	-2.99985	6.15875e-05	0.000567418
LUAD	GOBP_LEUKOCYTE_DIFFERENTIATION	-3.00127	6.66424e-05	0.000595211
LUAD	GOBP_LOCOMOTION	-3.00723	1.65818e-06	7.43251e-05
LUAD	GOBP_INNATE_IMMUNE_RESPONSE	-3.13236	0.000667259	0.00314137
LUAD	GOBP_REGULATION_OF_T_CELL_ACTIVATION	-3.14745	5.39604e-05	0.000520537
LUAD	GOBP_POSITIVE_REGULATION_OF_CELL_CELL_ADHESION	-3.16312	8.39166e-06	0.000163375
LUAD	GOBP_REGULATION_OF_LEUKOCYTE_PROLIFERATION	-3.16724	8.39166e-06	0.000163375
LUAD	GOBP_REGULATION_OF_DEFENSE_RESPONSE	-3.18577	5.84216e-05	0.000545024
LUAD	REACTOME_NEUTROPHIL_DEGRANULATION	-3.19044	8.04108e-07	5.92608e-05
LUAD	GOBP_POSITIVE_REGULATION_OF_LEUKOCYTE_CELL_CELL_ADHESION	-3.19271	2.20311e-05	0.000286137
LUAD	GOBP_LEUKOCYTE_MIGRATION	-3.1936	9.13264e-07	6.1119e-05
LUAD	GOBP_MYELOID_LEUKOCYTE_ACTIVATION	-3.21703	1.17592e-06	6.62713e-05
LUAD	GOBP_CELL_CELL_ADHESION	-3.21749	1.17592e-06	6.62713e-05
LUAD	GOBP_LYMPHOCYTE_MEDIATED_IMMUNITY	-3.24028	2.82407e-05	0.00033641
LUAD	GOBP_IMMUNE_RESPONSE_REGULATING_CELL_SURFACE_RECEPTOR_SIGNALING_PATHWAY	-3.25506	3.80986e-05	0.000412535
LUAD	GOBP_REGULATION_OF_CELL_CELL_ADHESION	-3.25591	5.4072e-06	0.000128665
LUAD	GOBP_NEGATIVE_REGULATION_OF_IMMUNE_SYSTEM_PROCESS	-3.2722	2.71155e-06	9.16885e-05
LUAD	GOBP_DEFENSE_RESPONSE_TO_OTHER_ORGANISM	-3.30053	0.000293907	0.00170626
LUAD	GOBP_POSITIVE_REGULATION_OF_CYTOKINE_PRODUCTION	-3.3137	2.90253e-05	0.000342371
LUAD	GOBP_POSITIVE_REGULATION_OF_CELL_ACTIVATION	-3.32619	2.26507e-05	0.000292608
LUAD	GOBP_LEUKOCYTE_PROLIFERATION	-3.32935	7.69067e-06	0.000157357
LUAD	REACTOME_INNATE_IMMUNE_SYSTEM	-3.33268	5.90798e-06	0.000134917
LUAD	GOBP_POSITIVE_REGULATION_OF_CELL_ADHESION	-3.33682	7.30605e-07	5.72426e-05
LUAD	GOBP_POSITIVE_REGULATION_OF_RESPONSE_TO_EXTERNAL_STIMULUS	-3.36896	6.84267e-06	0.000146866
LUAD	HALLMARK_ALLOGRAFT_REJECTION	-3.37435	0.000144011	0.00101524
LUAD	GOBP_REGULATION_OF_LYMPHOCYTE_ACTIVATION	-3.39426	9.8373e-05	0.000776429
LUAD	GOBP_BIOLOGICAL_PROCESS_INVOLVED_IN_INTERSPECIES_INTERACTION_BETWEEN_ORGANISMS	-3.42802	0.000136942	0.000982655
LUAD	GOBP_REGULATION_OF_CELL_ADHESION	-3.43921	1.65818e-06	7.43251e-05
LUAD	GOBP_REGULATION_OF_IMMUNE_EFFECTOR_PROCESS	-3.44712	1.05721e-05	0.000183904
LUAD	GOBP_REGULATION_OF_RESPONSE_TO_EXTERNAL_STIMULUS	-3.55516	4.13712e-06	0.000112308
LUAD	GOBP_LEUKOCYTE_CELL_CELL_ADHESION	-3.57181	8.6386e-06	0.0001665
LUAD	GOBP_T_CELL_ACTIVATION	-3.59394	2.74763e-05	0.00032975
LUAD	GOBP_CYTOKINE_PRODUCTION	-3.65518	6.64509e-06	0.000144231
LUAD	GOBP_ADAPTIVE_IMMUNE_RESPONSE_BASED_ON_SOMATIC_RECOMBINATION_OF_IMMUNE_RECEPTORS_BUILT_FROM_IMMUNOGLOBULIN_SUPERFAMILY_DOMAINS	-3.66287	4.39188e-06	0.000116597
LUAD	GOBP_IMMUNE_RESPONSE_REGULATING_SIGNALING_PATHWAY	-3.69509	1.29147e-05	0.000210235
LUAD	GOBP_ACTIVATION_OF_IMMUNE_RESPONSE	-3.73578	8.15147e-06	0.000161305
LUAD	GOBP_LEUKOCYTE_MEDIATED_IMMUNITY	-3.76241	7.25483e-06	0.000151989
LUAD	GOBP_CELL_ADHESION	-3.76782	1.10416e-06	6.53651e-05
LUAD	GOBP_LYMPHOCYTE_ACTIVATION	-3.8386	0.0001302	0.000945542
LUAD	GOBP_INFLAMMATORY_RESPONSE	-3.99632	4.26268e-06	0.000115068
LUAD	GOBP_REGULATION_OF_CELL_ACTIVATION	-4.00813	8.6386e-06	0.0001665
LUAD	GOBP_POSITIVE_REGULATION_OF_IMMUNE_RESPONSE	-4.09279	1.29147e-05	0.000210235
LUAD	GOBP_DEFENSE_RESPONSE	-4.09563	7.59498e-05	0.000650603
LUAD	GOBP_REGULATION_OF_IMMUNE_RESPONSE	-4.33978	1.40636e-05	0.000220734
LUAD	GOBP_IMMUNE_EFFECTOR_PROCESS	-4.35013	2.4e-06	8.59807e-05
LUAD	GOBP_ADAPTIVE_IMMUNE_RESPONSE	-4.37512	1.02725e-05	0.000181645
LUAD	GOBP_CELL_ACTIVATION	-4.44349	1.21992e-05	0.000201652
LUAD	GOBP_REGULATION_OF_IMMUNE_SYSTEM_PROCESS	-4.57107	1.32873e-05	0.000212708
LUAD	GOBP_POSITIVE_REGULATION_OF_IMMUNE_SYSTEM_PROCESS	-4.67216	1.32873e-05	0.000212708
LUAD	GOBP_IMMUNE_RESPONSE	-5.26456	1.36702e-05	0.000216677
PDAC	REACTOME_CELL_CYCLE	4.26753	0.000509206	0.0374294
PDAC	REACTOME_CELL_CYCLE_MITOTIC	3.8844	0.000598125	0.0374294
PDAC	HALLMARK_E2F_TARGETS	3.85089	0.0014044	0.0428297
PDAC	GOBP_CHROMOSOME_ORGANIZATION	3.47742	0.00075892	0.0384932
PDAC	REACTOME_CELL_CYCLE_CHECKPOINTS	3.29632	0.00163079	0.0455534
PDAC	HALLMARK_G2M_CHECKPOINT	3.17141	0.00130241	0.0422605
PDAC	GOBP_CHROMOSOME_SEGREGATION	3.01207	0.00109046	0.0399572
PDAC	GOBP_CELL_CYCLE_PROCESS	3.0074	0.00240854	0.0539793
PDAC	GOBP_CELL_CYCLE	2.9776	0.00271373	0.0560004
PDAC	GOBP_ORGANELLE_FISSION	2.95746	0.000409729	0.0374294
PDAC	GOBP_DNA_REPAIR	2.94513	0.00100979	0.0397196
PDAC	GOBP_DNA_METABOLIC_PROCESS	2.9224	0.00179989	0.0477838
PDAC	GOBP_NUCLEAR_CHROMOSOME_SEGREGATION	2.90167	0.000537377	0.0374294
PDAC	GOBP_DNA_TEMPLATED_DNA_REPLICATION	2.90029	0.00136961	0.0425772
PDAC	REACTOME_M_PHASE	2.88332	0.000739251	0.038302
PDAC	GOBP_DNA_REPLICATION	2.87396	0.000984147	0.0393536
PDAC	GOBP_MITOTIC_CELL_CYCLE	2.85659	0.00126997	0.0422605
PDAC	GOBP_MITOTIC_SISTER_CHROMATID_SEGREGATION	2.85427	0.000248359	0.0364175
PDAC	GOBP_MITOTIC_CELL_CYCLE_PROCESS	2.84473	0.00136961	0.0425772
PDAC	REACTOME_MITOTIC_PROMETAPHASE	2.78648	0.000552	0.0374294
PDAC	GOBP_CELL_DIVISION	2.76277	0.000739251	0.038302
PDAC	GOBP_MITOTIC_NUCLEAR_DIVISION	2.72127	0.000277969	0.0364175
PDAC	GOBP_REGULATION_OF_CELL_CYCLE_PROCESS	2.68068	0.000799723	0.0391215
PDAC	GOBP_SISTER_CHROMATID_SEGREGATION	2.67468	0.000537377	0.0374294
PDAC	GOBP_CELLULAR_RESPONSE_TO_DNA_DAMAGE_STIMULUS	2.66584	0.00224085	0.0520363
PDAC	REACTOME_MITOTIC_METAPHASE_AND_ANAPHASE	2.64319	0.00258764	0.0550489
PDAC	GOBP_REGULATION_OF_CELL_CYCLE	2.60714	0.000959113	0.0393536
PDAC	REACTOME_S_PHASE	2.52636	0.00412785	0.0648941
PDAC	GOBP_CELL_CYCLE_CHECKPOINT_SIGNALING	2.50222	0.000398658	0.0374294
PDAC	REACTOME_SEPARATION_OF_SISTER_CHROMATIDS	2.46584	0.00218737	0.051666
PDAC	REACTOME_RESOLUTION_OF_SISTER_CHROMATID_COHESION	2.45982	0.00068305	0.038302
PDAC	REACTOME_DNA_REPAIR	2.45647	0.00068305	0.038302
PDAC	REACTOME_MITOTIC_SPINDLE_CHECKPOINT	2.42122	0.000739251	0.038302
PDAC	REACTOME_SYNTHESIS_OF_DNA	2.3206	0.00553406	0.0730572
PDAC	REACTOME_MITOTIC_G1_PHASE_AND_G1_S_TRANSITION	2.3189	0.00473073	0.0684535
PDAC	REACTOME_G2_M_CHECKPOINTS	2.31166	0.00432059	0.0660912
PDAC	GOBP_NEGATIVE_REGULATION_OF_CELL_CYCLE_PROCESS	2.29779	0.000537377	0.0374294
PDAC	GOBP_MICROTUBULE_BASED_PROCESS	2.29323	0.000523115	0.0374294
PDAC	GOBP_MICROTUBULE_CYTOSKELETON_ORGANIZATION	2.26124	0.000566994	0.0374294
PDAC	REACTOME_DNA_STRAND_ELONGATION	2.23698	0.00224085	0.0520363
PDAC	GOBP_DOUBLE_STRAND_BREAK_REPAIR	2.22649	0.00265	0.0556385
PDAC	REACTOME_DNA_REPLICATION	2.20059	0.00565837	0.0736888
PDAC	REACTOME_ACTIVATION_OF_ATR_IN_RESPONSE_TO_REPLICATION_STRESS	2.17739	0.00351314	0.0607831
PDAC	GOBP_CELL_CYCLE_PHASE_TRANSITION	2.15909	0.00367967	0.0619948
PDAC	GOBP_MITOTIC_CELL_CYCLE_CHECKPOINT_SIGNALING	2.15883	0.000228122	0.0364175
PDAC	GOBP_CHROMOSOME_SEPARATION	2.15361	0.000277969	0.0364175
PDAC	REACTOME_RHO_GTPASES_ACTIVATE_FORMINS	2.1536	0.00068305	0.038302
PDAC	REACTOME_CHROMOSOME_MAINTENANCE	2.15168	0.000864758	0.0393536
PDAC	GOBP_MITOTIC_SPINDLE_ORGANIZATION	2.15129	0.000135711	0.0364175
PDAC	GOBP_MEIOTIC_CELL_CYCLE	2.1432	0.0014044	0.0428297
PDAC	REACTOME_DISEASES_OF_DNA_REPAIR	2.12303	0.000720057	0.038302
PDAC	GOBP_DNA_RECOMBINATION	2.10212	0.00240854	0.0539793
PDAC	GOBP_REGULATION_OF_CELL_CYCLE_PHASE_TRANSITION	2.08817	0.00343248	0.0602528
PDAC	GOBP_REGULATION_OF_CHROMOSOME_SEGREGATION	2.0749	0.000614281	0.0374672
PDAC	GOBP_MICROTUBULE_CYTOSKELETON_ORGANIZATION_INVOLVED_IN_MITOSIS	2.06317	0.000293985	0.0364175
PDAC	GOBP_NEGATIVE_REGULATION_OF_NUCLEAR_DIVISION	2.05848	0.000135711	0.0364175
PDAC	REACTOME_HOMOLOGY_DIRECTED_REPAIR	2.02117	0.000739251	0.038302
PDAC	REACTOME_HDR_THROUGH_HOMOLOGOUS_RECOMBINATION_HRR	2.00889	0.000984147	0.0393536
PDAC	REACTOME_DNA_DOUBLE_STRAND_BREAK_REPAIR	2.00886	0.000887504	0.0393536
PDAC	REACTOME_MITOTIC_G2_G2_M_PHASES	1.99332	0.00179989	0.0477838
PDAC	GOBP_MITOTIC_SISTER_CHROMATID_SEPARATION	1.98657	0.00020944	0.0364175
PDAC	REACTOME_HOMOLOGOUS_DNA_PAIRING_AND_STRAND_EXCHANGE	1.97133	0.0014044	0.0428297
PDAC	GOBP_REGULATION_OF_DNA_TEMPLATED_DNA_REPLICATION	1.96741	0.00343248	0.0602528
PDAC	REACTOME_ACTIVATION_OF_THE_PRE_REPLICATIVE_COMPLEX	1.96194	0.0051758	0.0710529
PDAC	GOBP_MEIOTIC_CELL_CYCLE_PROCESS	1.95821	0.00184461	0.0481748
PDAC	GOBP_REGULATION_OF_MITOTIC_SISTER_CHROMATID_SEGREGATION	1.94621	0.000117144	0.0364175
PDAC	GOBP_DNA_CONFORMATION_CHANGE	1.94166	0.00394295	0.0634361
PDAC	GOBP_RECOMBINATIONAL_REPAIR	1.9255	0.00385335	0.0628337
PDAC	GOBP_SPINDLE_ORGANIZATION	1.9103	0.000959113	0.0393536
PDAC	GOBP_DNA_REPLICATION_INITIATION	1.90159	0.00258764	0.0550489
PDAC	GOBP_REGULATION_OF_MITOTIC_NUCLEAR_DIVISION	1.89497	0.000277969	0.0364175
PDAC	GOBP_NEGATIVE_REGULATION_OF_CHROMOSOME_ORGANIZATION	1.88925	0.000241433	0.0364175
PDAC	GOBP_POSITIVE_REGULATION_OF_CELL_CYCLE_PROCESS	1.88785	0.000910804	0.0393536
PDAC	GOBP_NEGATIVE_REGULATION_OF_CELL_CYCLE	1.8831	0.00143999	0.0433663
PDAC	GOBP_REGULATION_OF_CHROMOSOME_ORGANIZATION	1.8737	0.00252663	0.0543508
PDAC	GOBP_MITOTIC_CELL_CYCLE_PHASE_TRANSITION	1.86965	0.00645853	0.0776071
PDAC	GOBP_REGULATION_OF_DNA_REPLICATION	1.86939	0.0031264	0.0590767
PDAC	GOBP_RNA_PROCESSING	1.85644	0.0325489	0.158421
PDAC	GOBP_CELL_CYCLE_DNA_REPLICATION	1.8476	0.0029134	0.0577705
PDAC	GOBP_DNA_INTEGRITY_CHECKPOINT_SIGNALING	1.82558	0.000887504	0.0393536
PDAC	GOBP_REGULATION_OF_MITOTIC_CELL_CYCLE	1.82492	0.00229552	0.0529232
PDAC	HALLMARK_MYC_TARGETS_V1	1.79159	0.0229031	0.135409
PDAC	KEGG_DNA_REPLICATION	1.77495	0.00506112	0.0704826
PDAC	GOBP_REGULATION_OF_DNA_METABOLIC_PROCESS	1.76497	0.0070471	0.0801806
PDAC	GOBP_REGULATION_OF_NUCLEAR_DIVISION	1.76436	0.000367099	0.0374294
PDAC	KEGG_CELL_CYCLE	1.75947	0.00991245	0.0928341
PDAC	GOBP_ATTACHMENT_OF_SPINDLE_MICROTUBULES_TO_KINETOCHORE	1.75174	9.23354e-05	0.0364175
PDAC	REACTOME_DNA_REPLICATION_PRE_INITIATION	1.74493	0.00802047	0.0844735
PDAC	GOBP_POSITIVE_REGULATION_OF_CELL_CYCLE	1.74263	0.000887504	0.0393536
PDAC	REACTOME_METABOLISM_OF_RNA	1.7345	0.038219	0.169497
PDAC	GOBP_NCRNA_PROCESSING	1.73388	0.0189057	0.12462
PDAC	REACTOME_TRANSCRIPTIONAL_REGULATION_BY_TP53	1.72551	0.00171342	0.0463827
PDAC	GOBP_REGULATION_OF_SISTER_CHROMATID_SEGREGATION	1.72298	0.000910804	0.0393536
PDAC	REACTOME_EXTENSION_OF_TELOMERES	1.71027	0.000647817	0.0383007
PDAC	GOBP_REGULATION_OF_MITOTIC_CELL_CYCLE_PHASE_TRANSITION	1.70124	0.00645853	0.0776071
PDAC	REACTOME_G1_S_SPECIFIC_TRANSCRIPTION	1.69206	0.00100979	0.0397196
PDAC	GOBP_NCRNA_METABOLIC_PROCESS	1.66164	0.0216331	0.132367
PDAC	GOBP_MITOTIC_SPINDLE_ASSEMBLY	1.6587	0.000120654	0.0364175
PDAC	REACTOME_RNA_POLYMERASE_II_TRANSCRIPTION	1.64983	0.0212237	0.131363
PDAC	GOBP_RIBONUCLEOPROTEIN_COMPLEX_BIOGENESIS	1.64457	0.0356029	0.165034
PDAC	GOBP_METAPHASE_PLATE_CONGRESSION	1.62351	0.000157025	0.0364175
PDAC	HALLMARK_GLYCOLYSIS	1.62043	0.0015137	0.044071
PDAC	REACTOME_LAGGING_STRAND_SYNTHESIS	1.61973	0.00235141	0.0538254
PDAC	GOBP_NEGATIVE_REGULATION_OF_MITOTIC_CELL_CYCLE_PHASE_TRANSITION	1.61513	0.00167164	0.0456361
PDAC	GOBP_NEGATIVE_REGULATION_OF_MITOTIC_CELL_CYCLE	1.60392	0.00198497	0.0494293
PDAC	REACTOME_RHO_GTPASE_EFFECTORS	1.59717	0.00441998	0.0664514
PDAC	REACTOME_CONDENSATION_OF_PROMETAPHASE_CHROMOSOMES	1.58054	0.000319638	0.0366708
PDAC	REACTOME_HDR_THROUGH_SINGLE_STRAND_ANNEALING_SSA	1.57279	0.00133562	0.0424798
PDAC	REACTOME_SWITCHING_OF_ORIGINS_TO_A_POST_REPLICATIVE_STATE	1.57151	0.0143389	0.109409
PDAC	REACTOME_G2_M_DNA_DAMAGE_CHECKPOINT	1.56836	0.00147642	0.0436451
PDAC	REACTOME_UNWINDING_OF_DNA	1.56192	0.00441998	0.0664514
PDAC	GOBP_MEIOTIC_CHROMOSOME_SEGREGATION	1.56062	0.00351314	0.0607831
PDAC	GOBP_ORGANELLE_ASSEMBLY	1.5495	0.00277885	0.0566169
PDAC	REACTOME_REGULATION_OF_TP53_ACTIVITY_THROUGH_PHOSPHORYLATION	1.54565	0.00483862	0.0688771
PDAC	GOBP_POSITIVE_REGULATION_OF_CHROMOSOME_SEGREGATION	1.5432	0.000127974	0.0364175
PDAC	GOBP_DNA_UNWINDING_INVOLVED_IN_DNA_REPLICATION	1.54053	0.0051758	0.0710529
PDAC	REACTOME_TELOMERE_C_STRAND_LAGGING_STRAND_SYNTHESIS	1.53488	0.00106293	0.0398577
PDAC	REACTOME_TELOMERE_MAINTENANCE	1.53474	0.00147642	0.0436451
PDAC	GOBP_MITOTIC_METAPHASE_PLATE_CONGRESSION	1.53427	0.000302314	0.0364175
PDAC	GOBP_SPINDLE_ASSEMBLY	1.53218	0.00208392	0.0502068
PDAC	GOBP_MICROTUBULE_ORGANIZING_CENTER_ORGANIZATION	1.5286	0.00189035	0.0489712
PDAC	HALLMARK_MITOTIC_SPINDLE	1.52307	0.00785031	0.0837801
PDAC	REACTOME_PROCESSING_OF_DNA_DOUBLE_STRAND_BREAK_ENDS	1.50665	0.00159086	0.0450916
PDAC	REACTOME_APC_C_MEDIATED_DEGRADATION_OF_CELL_CYCLE_PROTEINS	1.50511	0.011945	0.100099
PDAC	GOBP_DNA_STRAND_ELONGATION_INVOLVED_IN_DNA_REPLICATION	1.50417	0.00163079	0.0455534
PDAC	REACTOME_POLO_LIKE_KINASE_MEDIATED_EVENTS	1.49725	0.000215501	0.0364175
PDAC	GOBP_CHROMOSOME_LOCALIZATION	1.49609	0.000469521	0.0374294
PDAC	GOBP_PROTEIN_LOCALIZATION_TO_CONDENSED_CHROMOSOME	1.49463	0.000495643	0.0374294
PDAC	REACTOME_PROCESSIVE_SYNTHESIS_ON_THE_LAGGING_STRAND	1.47662	0.00106293	0.0398577
PDAC	REACTOME_ORC1_REMOVAL_FROM_CHROMATIN	1.47308	0.0112298	0.0978496
PDAC	GOBP_MEIOSIS_I_CELL_CYCLE_PROCESS	1.47232	0.00394295	0.0634361
PDAC	GOBP_DNA_REPLICATION_CHECKPOINT_SIGNALING	1.47152	0.000842554	0.0393536
PDAC	GOBP_RIBOSOME_BIOGENESIS	1.46536	0.0343532	0.161967
PDAC	GOBP_TELOMERE_MAINTENANCE	1.45947	0.00240854	0.0539793
PDAC	GOBP_INTERSTRAND_CROSS_LINK_REPAIR	1.45926	0.000598125	0.0374294
PDAC	GOBP_KINETOCHORE_ORGANIZATION	1.45011	0.000739251	0.038302
PDAC	GOBP_PROTEIN_LOCALIZATION_TO_CHROMOSOME	1.44965	0.00117705	0.0410988
PDAC	GOBP_MITOCHONDRIAL_GENE_EXPRESSION	1.44713	0.0237853	0.137835
PDAC	GOBP_CENTROMERE_COMPLEX_ASSEMBLY	1.44177	0.0015137	0.044071
PDAC	GOBP_DNA_STRAND_ELONGATION	1.44052	0.000799723	0.0391215
PDAC	GOBP_CELLULAR_RESPONSE_TO_STRESS	1.43777	0.0224728	0.133933
PDAC	GOBP_SIGNAL_TRANSDUCTION_IN_RESPONSE_TO_DNA_DAMAGE	1.4375	0.00367967	0.0619948
PDAC	REACTOME_RESOLUTION_OF_D_LOOP_STRUCTURES_THROUGH_SYNTHESIS_DEPENDENT_STRAND_ANNEALING_SDSA	1.43717	0.0033535	0.0598476
PDAC	GOBP_MITOTIC_DNA_REPLICATION	1.43399	0.00126997	0.0422605
PDAC	GOBP_REGULATION_OF_CYTOKINESIS	1.42925	0.00016165	0.0364175
PDAC	GOBP_TELOMERE_ORGANIZATION	1.42699	0.00163079	0.0455534
PDAC	REACTOME_REGULATION_OF_TP53_ACTIVITY	1.42503	0.00394295	0.0634361
PDAC	REACTOME_RESOLUTION_OF_AP_SITES_VIA_THE_MULTIPLE_NUCLEOTIDE_PATCH_REPLACEMENT_PATHWAY	1.42452	0.00208392	0.0502068
PDAC	GOBP_NON_MEMBRANE_BOUNDED_ORGANELLE_ASSEMBLY	1.4121	0.00660137	0.0784432
PDAC	REACTOME_RESOLUTION_OF_D_LOOP_STRUCTURES	1.41034	0.00203389	0.0496218
PDAC	GOBP_REGULATION_OF_CELL_CYCLE_G2_M_PHASE_TRANSITION	1.39803	0.00277885	0.0566169
PDAC	REACTOME_DEPOSITION_OF_NEW_CENPA_CONTAINING_NUCLEOSOMES_AT_THE_CENTROMERE	1.38869	0.0028454	0.0571273
PDAC	GOBP_HOMOLOGOUS_RECOMBINATION	1.38855	0.00565837	0.0736888
PDAC	REACTOME_RESOLUTION_OF_ABASIC_SITES_AP_SITES	1.38712	0.00114751	0.0408063
PDAC	REACTOME_AURKA_ACTIVATION_BY_TPX2	1.3864	0.00126997	0.0422605
PDAC	REACTOME_POLYMERASE_SWITCHING	1.38639	0.00246694	0.0543508
PDAC	GOBP_CENTROSOME_DUPLICATION	1.38513	0.000720057	0.038302
PDAC	GOBP_REGULATION_OF_DNA_DIRECTED_DNA_POLYMERASE_ACTIVITY	1.37288	0.0028454	0.0571273
PDAC	GOBP_MITOCHONDRIAL_TRANSLATION	1.37109	0.0200354	0.127447
PDAC	GOBP_RRNA_PROCESSING	1.36253	0.0261209	0.144091
PDAC	REACTOME_CYCLIN_A_CDK2_ASSOCIATED_EVENTS_AT_S_PHASE_ENTRY	1.36228	0.0076834	0.0829171
PDAC	REACTOME_PCNA_DEPENDENT_LONG_PATCH_BASE_EXCISION_REPAIR	1.36083	0.0031264	0.0590767
PDAC	GOBP_CELL_CYCLE_G2_M_PHASE_TRANSITION	1.36063	0.00258764	0.0550489
PDAC	GOBP_POSITIVE_REGULATION_OF_CHROMOSOME_SEPARATION	1.35993	0.00193713	0.0493865
PDAC	GOBP_REGULATION_OF_ATTACHMENT_OF_SPINDLE_MICROTUBULES_TO_KINETOCHORE	1.3504	5.85934e-05	0.0364175
PDAC	GOBP_SPINDLE_ELONGATION	1.34665	6.62212e-05	0.0364175
PDAC	GOBP_RRNA_METABOLIC_PROCESS	1.34357	0.0246969	0.13992
PDAC	GOBP_CYTOKINESIS	1.34056	0.00068305	0.038302
PDAC	GOBP_DNA_BIOSYNTHETIC_PROCESS	1.32997	0.00298288	0.0580728
PDAC	KEGG_MISMATCH_REPAIR	1.31764	0.00163079	0.0455534
PDAC	GOBP_DNA_TEMPLATED_DNA_REPLICATION_MAINTENANCE_OF_FIDELITY	1.31686	0.00674705	0.0789094
PDAC	GOBP_MICROTUBULE_BASED_MOVEMENT	1.3145	0.00159086	0.0450916
PDAC	REACTOME_MITOCHONDRIAL_TRANSLATION	1.30107	0.015844	0.114202
PDAC	GOBP_MITOTIC_SPINDLE_ELONGATION	1.30033	3.34494e-05	0.0364175
PDAC	GOBP_DOUBLE_STRAND_BREAK_REPAIR_VIA_BREAK_INDUCED_REPLICATION	1.29313	0.0070471	0.0801806
PDAC	GOBP_MITOTIC_CYTOKINESIS	1.29266	0.000377349	0.0374294
PDAC	REACTOME_G0_AND_EARLY_G1	1.28808	0.00103604	0.0398577
PDAC	GOBP_POSITIVE_REGULATION_OF_DNA_METABOLIC_PROCESS	1.28166	0.0103354	0.0941421
PDAC	GOBP_REPRODUCTION	1.27822	0.00802047	0.0844735
PDAC	GOBP_CHROMATIN_ORGANIZATION	1.27779	0.015844	0.114202
PDAC	GOBP_PROTEIN_LOCALIZATION_TO_CHROMOSOME_CENTROMERIC_REGION	1.27731	0.000630842	0.0379964
PDAC	REACTOME_CYCLIN_A_B1_B2_ASSOCIATED_EVENTS_DURING_G2_M_TRANSITION	1.27371	0.00179989	0.0477838
PDAC	REACTOME_ANCHORING_OF_THE_BASAL_BODY_TO_THE_PLASMA_MEMBRANE	1.27353	0.00422322	0.0656438
PDAC	REACTOME_ORGANELLE_BIOGENESIS_AND_MAINTENANCE	1.26926	0.0031264	0.0590767
PDAC	REACTOME_FANCONI_ANEMIA_PATHWAY	1.26889	0.000432737	0.0374294
PDAC	REACTOME_POLYMERASE_SWITCHING_ON_THE_C_STRAND_OF_THE_TELOMERE	1.26243	0.000614281	0.0374672
PDAC	REACTOME_CILIUM_ASSEMBLY	1.25882	0.0117023	0.099361
PDAC	REACTOME_BASE_EXCISION_REPAIR	1.25191	0.00394295	0.0634361
PDAC	REACTOME_REGULATION_OF_PLK1_ACTIVITY_AT_G2_M_TRANSITION	1.24753	0.00367967	0.0619948
PDAC	KEGG_BASE_EXCISION_REPAIR	1.23811	0.000495643	0.0374294
PDAC	GOBP_SEXUAL_REPRODUCTION	1.23259	0.00271373	0.0560004
PDAC	GOBP_CENTRIOLE_ASSEMBLY	1.23047	0.000598125	0.0374294
PDAC	GOBP_CILIUM_ORGANIZATION	1.22697	0.00541223	0.0725419
PDAC	REACTOME_RECOGNITION_OF_DNA_DAMAGE_BY_PCNA_CONTAINING_REPLICATION_COMPLEX	1.22277	0.0037656	0.0623524
PDAC	REACTOME_E2F_MEDIATED_REGULATION_OF_DNA_REPLICATION	1.22186	0.00343248	0.0602528
PDAC	GOBP_MITOTIC_DNA_INTEGRITY_CHECKPOINT_SIGNALING	1.22089	0.00133562	0.0424798
PDAC	REACTOME_PROCESSING_OF_CAPPED_INTRON_CONTAINING_PRE_MRNA	1.21771	0.0495311	0.191854
PDAC	GOBP_CHROMOSOME_ORGANIZATION_INVOLVED_IN_MEIOTIC_CELL_CYCLE	1.21595	0.00591456	0.0751961
PDAC	GOBP_NEGATIVE_REGULATION_OF_DNA_METABOLIC_PROCESS	1.21211	0.00133562	0.0424798
PDAC	GOBP_POSITIVE_REGULATION_OF_CYTOKINESIS	1.2077	0.000277969	0.0364175
PDAC	GOBP_PROTEIN_DNA_COMPLEX_SUBUNIT_ORGANIZATION	1.20345	0.00735908	0.0818932
PDAC	GOBP_NUCLEIC_ACID_PHOSPHODIESTER_BOND_HYDROLYSIS	1.20209	0.00462501	0.06743
PDAC	KEGG_PYRIMIDINE_METABOLISM	1.19994	0.00252663	0.0543508
PDAC	REACTOME_RECRUITMENT_OF_MITOTIC_CENTROSOME_PROTEINS_AND_COMPLEXES	1.19877	0.00133562	0.0424798
PDAC	GOBP_REGULATION_OF_CELL_CYCLE_CHECKPOINT	1.19715	0.00452144	0.0669327
PDAC	REACTOME_HIV_INFECTION	1.1952	0.0271092	0.145706
PDAC	GOBP_SISTER_CHROMATID_COHESION	1.19294	0.0037656	0.0623524
PDAC	KEGG_HOMOLOGOUS_RECOMBINATION	1.18727	0.00103604	0.0398577
PDAC	GOBP_REPLICATION_FORK_PROCESSING	1.18568	0.00645853	0.0776071
PDAC	REACTOME_COPI_DEPENDENT_GOLGI_TO_ER_RETROGRADE_TRAFFIC	1.18447	0.000799723	0.0391215
PDAC	GOBP_REGULATION_OF_RESPONSE_TO_DNA_DAMAGE_STIMULUS	1.18275	0.0281296	0.148053
PDAC	HALLMARK_MTORC1_SIGNALING	1.18256	0.050376	0.193725
PDAC	REACTOME_MISMATCH_REPAIR	1.18123	0.000910804	0.0393536
PDAC	GOBP_REGULATION_OF_DNA_TEMPLATED_DNA_REPLICATION_INITIATION	1.18042	0.0174863	0.119261
PDAC	REACTOME_POST_TRANSLATIONAL_PROTEIN_MODIFICATION	1.17759	0.00618116	0.076467
PDAC	GOBP_REGULATION_OF_DNA_REPAIR	1.17251	0.011945	0.100099
PDAC	GOBP_SPINDLE_MIDZONE_ASSEMBLY	1.16945	7.25489e-05	0.0364175
PDAC	REACTOME_SCF_SKP2_MEDIATED_DEGRADATION_OF_P27_P21	1.16919	0.0181839	0.121862
PDAC	GOBP_GAMETE_GENERATION	1.1678	0.00193713	0.0493865
PDAC	REACTOME_SUMOYLATION_OF_DNA_REPLICATION_PROTEINS	1.16619	0.00565837	0.0736888
PDAC	GOBP_REGULATION_OF_MICROTUBULE_BASED_PROCESS	1.16494	0.0033535	0.0598476
PDAC	REACTOME_DUAL_INCISION_IN_TC_NER	1.15783	0.00123827	0.0422605
PDAC	REACTOME_APC_C_CDH1_MEDIATED_DEGRADATION_OF_CDC20_AND_OTHER_APC_C_CDH1_TARGETED_PROTEINS_IN_LATE_MITOSIS_EARLY_G1	1.15491	0.0266111	0.144969
PDAC	HALLMARK_DNA_REPAIR	1.14975	0.00645853	0.0776071
PDAC	REACTOME_NUCLEOTIDE_EXCISION_REPAIR	1.1445	0.00246694	0.0543508
PDAC	REACTOME_HIV_LIFE_CYCLE	1.13541	0.0164839	0.116207
PDAC	GOBP_CELL_CYCLE_DNA_REPLICATION_INITIATION	1.13466	0.000934669	0.0393536
PDAC	GOBP_REGULATION_OF_SPINDLE_ORGANIZATION	1.1321	0.000166402	0.0364175
PDAC	REACTOME_KINESINS	1.12776	0.00123827	0.0422605
PDAC	KEGG_SPLICEOSOME	1.12333	0.0149251	0.111154
PDAC	GOBP_BASE_EXCISION_REPAIR	1.11906	0.000387867	0.0374294
PDAC	GOBP_POSITIVE_REGULATION_OF_CHROMOSOME_CONDENSATION	1.11609	0.00117705	0.0410988
PDAC	GOBP_POSITIVE_REGULATION_OF_CHROMOSOME_ORGANIZATION	1.11472	0.00483862	0.0688771
PDAC	GOBP_REGULATION_OF_MITOTIC_CELL_CYCLE_SPINDLE_ASSEMBLY_CHECKPOINT	1.11104	0.00016165	0.0364175
PDAC	REACTOME_REPRODUCTION	1.10254	0.0031264	0.0590767
PDAC	GOBP_MITOTIC_DNA_REPLICATION_CHECKPOINT_SIGNALING	1.0999	0.00130241	0.0422605
PDAC	REACTOME_G2_M_DNA_REPLICATION_CHECKPOINT	1.09751	0.000566994	0.0374294
PDAC	KEGG_NUCLEOTIDE_EXCISION_REPAIR	1.09616	0.00246694	0.0543508
PDAC	GOBP_CHROMATIN_REMODELING	1.09486	0.015226	0.11201
PDAC	GOBP_ATTACHMENT_OF_MITOTIC_SPINDLE_MICROTUBULES_TO_KINETOCHORE	1.0928	0.0012073	0.0418517
PDAC	GOBP_REGULATION_OF_CELL_DIVISION	1.09081	0.00126997	0.0422605
PDAC	GOBP_MITOTIC_G2_M_TRANSITION_CHECKPOINT	1.08371	0.000864758	0.0393536
PDAC	REACTOME_SIGNALING_BY_RHO_GTPASES_MIRO_GTPASES_AND_RHOBTB3	1.08242	0.0462695	0.185791
PDAC	REACTOME_DNA_DAMAGE_BYPASS	1.08166	0.00751967	0.0828195
PDAC	GOBP_TRNA_METABOLIC_PROCESS	1.07824	0.051233	0.195383
PDAC	REACTOME_MRNA_SPLICING	1.07804	0.0495311	0.191854
PDAC	GOBP_PROTEIN_LOCALIZATION_TO_ORGANELLE	1.07699	0.0229031	0.135409
PDAC	REACTOME_DNA_REPLICATION_INITIATION	1.0735	0.00109046	0.0399572
PDAC	REACTOME_TRANSLATION	1.06777	0.0968804	0.275409
PDAC	REACTOME_TRANSCRIPTIONAL_REGULATION_BY_E2F6	1.06537	0.00403444	0.0640525
PDAC	GOBP_REGULATION_OF_MITOTIC_CENTROSOME_SEPARATION	1.06326	0.000469521	0.0374294
PDAC	GOBP_POSITIVE_REGULATION_OF_CELL_CYCLE_G2_M_PHASE_TRANSITION	1.06256	0.00394295	0.0634361
PDAC	REACTOME_E2F_ENABLED_INHIBITION_OF_PRE_REPLICATION_COMPLEX_FORMATION	1.06034	0.00218737	0.051666
PDAC	GOBP_REGULATION_OF_DNA_PRIMASE_ACTIVITY	1.05913	0.00189035	0.0489712
PDAC	GOBP_REGULATION_OF_DOUBLE_STRAND_BREAK_REPAIR	1.0562	0.0093069	0.0905966
PDAC	GOBP_POSITIVE_REGULATION_OF_MITOTIC_CYTOKINESIS	1.05611	0.000444689	0.0374294
PDAC	GOBP_CHROMATIN_REMODELING_AT_CENTROMERE	1.05303	0.000409729	0.0374294
PDAC	GOBP_CYTOSKELETON_DEPENDENT_CYTOKINESIS	1.04755	0.00117705	0.0410988
PDAC	GOBP_CELLULAR_MACROMOLECULE_BIOSYNTHETIC_PROCESS	1.04518	0.015844	0.114202
PDAC	REACTOME_MEIOSIS	1.04279	0.00385335	0.0628337
PDAC	REACTOME_TRANSCRIPTION_COUPLED_NUCLEOTIDE_EXCISION_REPAIR_TC_NER	1.04123	0.00591456	0.0751961
PDAC	REACTOME_GOLGI_TO_ER_RETROGRADE_TRANSPORT	1.03851	0.00167164	0.0456361
PDAC	REACTOME_THE_ROLE_OF_GTSE1_IN_G2_M_PROGRESSION_AFTER_G2_CHECKPOINT	1.03672	0.0331411	0.15977
PDAC	REACTOME_RECRUITMENT_OF_NUMA_TO_MITOTIC_CENTROSOMES	1.03564	0.0051758	0.0710529
PDAC	GOBP_AXONEME_ASSEMBLY	1.03099	0.00674705	0.0789094
PDAC	GOBP_OXIDATIVE_PHOSPHORYLATION	1.02849	0.0229031	0.135409
PDAC	REACTOME_GLOBAL_GENOME_NUCLEOTIDE_EXCISION_REPAIR_GG_NER	1.02729	0.00529282	0.0717397
PDAC	GOBP_AEROBIC_RESPIRATION	1.02694	0.0356029	0.165034
PDAC	GOBP_MALE_GAMETE_GENERATION	1.02452	0.0028454	0.0571273
PDAC	GOBP_ORGANONITROGEN_COMPOUND_BIOSYNTHETIC_PROCESS	1.02135	0.0337425	0.160502
PDAC	REACTOME_GAP_FILLING_DNA_REPAIR_SYNTHESIS_AND_LIGATION_IN_GG_NER	1.02045	0.00660137	0.0784432
PDAC	GOBP_INNER_CELL_MASS_CELL_PROLIFERATION	1.01666	0.000842554	0.0393536
PDAC	GOBP_MICROTUBULE_BUNDLE_FORMATION	1.01609	0.00155184	0.0443771
PDAC	GOBP_CHROMOSOME_CONDENSATION	1.01524	0.00136961	0.0425772
PDAC	GOBP_NEGATIVE_REGULATION_OF_CELL_CYCLE_G2_M_PHASE_TRANSITION	1.01515	0.00123827	0.0422605
PDAC	GOBP_KINETOCHORE_ASSEMBLY	1.01479	0.00351314	0.0607831
PDAC	GOBP_POSTREPLICATION_REPAIR	1.00925	0.00578518	0.0742368
PDAC	GOBP_REGULATION_OF_CENTROSOME_CYCLE	1.00672	0.00203389	0.0496218
PDAC	GOBP_RESPONSE_TO_IONIZING_RADIATION	1.00552	0.0117023	0.099361
PDAC	REACTOME_CELLULAR_RESPONSES_TO_STIMULI	1.00312	0.0733931	0.235058
PDAC	GOBP_ATP_SYNTHESIS_COUPLED_ELECTRON_TRANSPORT	1.00077	0.0204249	0.128818
PDAC	GOBP_FEMALE_MEIOTIC_NUCLEAR_DIVISION	0.99663	0.00106293	0.0398577
PDAC	GOBP_POSITIVE_REGULATION_OF_MITOTIC_CELL_CYCLE_SPINDLE_ASSEMBLY_CHECKPOINT	0.995661	0.00109046	0.0399572
PDAC	REACTOME_PROCESSIVE_SYNTHESIS_ON_THE_C_STRAND_OF_THE_TELOMERE	0.994527	0.00229552	0.0529232
PDAC	GOBP_MRNA_METABOLIC_PROCESS	0.992024	0.120743	0.313133
PDAC	GOBP_PROTEIN_MONOUBIQUITINATION	0.988207	0.00553406	0.0730572
PDAC	REACTOME_THE_CITRIC_ACID_TCA_CYCLE_AND_RESPIRATORY_ELECTRON_TRANSPORT	0.984997	0.015844	0.114202
PDAC	GOBP_MITOTIC_RECOMBINATION	0.984161	0.00126997	0.0422605
PDAC	GOBP_REGULATION_OF_DNA_RECOMBINATION	0.982459	0.00604654	0.0757743
PDAC	GOBP_PROTEIN_FOLDING	0.982037	0.015844	0.114202
PDAC	REACTOME_PHOSPHORYLATION_OF_EMI1	0.981946	0.000647817	0.0383007
PDAC	GOBP_RESPIRATORY_ELECTRON_TRANSPORT_CHAIN	0.980629	0.0146294	0.110489
PDAC	GOBP_FEMALE_MEIOSIS_I	0.980275	0.000337888	0.0374279
PDAC	GOBP_NUCLEOSIDE_PHOSPHATE_BIOSYNTHETIC_PROCESS	0.97808	0.00892176	0.0891898
PDAC	GOBP_HISTONE_MODIFICATION	0.976819	0.0242374	0.138868
PDAC	GOBP_POSITIVE_REGULATION_OF_CELL_CYCLE_CHECKPOINT	0.97557	0.00179989	0.0477838
PDAC	GOBP_MITOTIC_SISTER_CHROMATID_COHESION	0.975378	0.0174863	0.119261
PDAC	GOBP_NEGATIVE_REGULATION_OF_NUCLEOBASE_CONTAINING_COMPOUND_METABOLIC_PROCESS	0.972929	0.126027	0.320962
PDAC	REACTOME_CHK1_CHK2_CDS1_MEDIATED_INACTIVATION_OF_CYCLIN_B_CDK1_COMPLEX	0.967436	0.00631848	0.0770774
PDAC	GOBP_POSITIVE_REGULATION_OF_MITOTIC_SISTER_CHROMATID_SEPARATION	0.964548	0.00351314	0.0607831
PDAC	GOBP_POSITIVE_REGULATION_OF_SPINDLE_ASSEMBLY	0.962448	0.000248359	0.0364175
PDAC	GOBP_POSITIVE_REGULATION_OF_CELL_CYCLE_PHASE_TRANSITION	0.959465	0.0291829	0.150233
PDAC	GOBP_RNA_PHOSPHODIESTER_BOND_HYDROLYSIS	0.958423	0.00751967	0.0828195
PDAC	REACTOME_KEAP1_NFE2L2_PATHWAY	0.958385	0.0216331	0.132367
PDAC	GOBP_DNA_ENDOREDUPLICATION	0.957733	0.00198497	0.0494293
PDAC	GOBP_NEGATIVE_REGULATION_OF_CELL_DIVISION	0.957412	0.000255471	0.0364175
PDAC	GOBP_CARBOHYDRATE_DERIVATIVE_BIOSYNTHETIC_PROCESS	0.956528	0.0699738	0.229289
PDAC	GOBP_DNA_SYNTHESIS_INVOLVED_IN_DNA_REPAIR	0.955939	0.0076834	0.0829171
PDAC	REACTOME_CELLULAR_RESPONSE_TO_HYPOXIA	0.955886	0.0114639	0.098817
PDAC	REACTOME_MITOTIC_PROPHASE	0.952624	0.00892176	0.0891898
PDAC	GOBP_POSITIVE_REGULATION_OF_DNA_TEMPLATED_DNA_REPLICATION	0.952002	0.00155184	0.0443771
PDAC	GOBP_TELOMERE_MAINTENANCE_VIA_TELOMERE_LENGTHENING	0.946751	0.00246694	0.0543508
PDAC	GOBP_REGULATION_OF_SPINDLE_ASSEMBLY	0.943255	0.00016165	0.0364175
PDAC	GOBP_NUCLEOSIDE_TRIPHOSPHATE_BIOSYNTHETIC_PROCESS	0.942503	0.00751967	0.0828195
PDAC	GOBP_RNA_MEDIATED_GENE_SILENCING	0.942426	0.0204249	0.128818
PDAC	REACTOME_RESPIRATORY_ELECTRON_TRANSPORT	0.942395	0.0127004	0.103199
PDAC	GOBP_POSITIVE_REGULATION_OF_MITOTIC_CELL_CYCLE_PHASE_TRANSITION	0.93985	0.0409967	0.176063
PDAC	GOBP_NEGATIVE_REGULATION_OF_DNA_RECOMBINATION	0.936496	0.000444689	0.0374294
PDAC	GOBP_CILIUM_MOVEMENT	0.933849	0.0286521	0.149335
PDAC	REACTOME_DUAL_INCISION_IN_GG_NER	0.933303	0.00950498	0.0912346
PDAC	REACTOME_DEUBIQUITINATION	0.932999	0.0212237	0.131363
PDAC	GOBP_HISTONE_UBIQUITINATION	0.93273	0.00432059	0.0660912
PDAC	REACTOME_SUMOYLATION_OF_DNA_DAMAGE_RESPONSE_AND_REPAIR_PROTEINS	0.930312	0.0134977	0.106446
PDAC	REACTOME_TRANSCRIPTION_OF_E2F_TARGETS_UNDER_NEGATIVE_CONTROL_BY_P107_RBL1_AND_P130_RBL2_IN_COMPLEX_WITH_HDAC1	0.929775	0.00473073	0.0684535
PDAC	GOBP_MITOTIC_G2_DNA_DAMAGE_CHECKPOINT_SIGNALING	0.925534	0.000910804	0.0393536
PDAC	GOBP_RNA_SPLICING	0.918021	0.0793947	0.245942
PDAC	REACTOME_UCH_PROTEINASES	0.912861	0.0146294	0.110489
PDAC	GOBP_RNA_LOCALIZATION	0.911045	0.0595084	0.210917
PDAC	GOBP_DOUBLE_STRAND_BREAK_REPAIR_VIA_NONHOMOLOGOUS_END_JOINING	0.911027	0.00591456	0.0751961
PDAC	GOBP_REGULATION_OF_CYCLIN_DEPENDENT_PROTEIN_KINASE_ACTIVITY	0.908871	0.00184461	0.0481748
PDAC	GOBP_NEGATIVE_REGULATION_OF_CYTOKINESIS	0.906551	0.000310863	0.0366708
PDAC	REACTOME_G1_S_DNA_DAMAGE_CHECKPOINTS	0.906425	0.0462695	0.185791
PDAC	GOBP_PROTEIN_MODIFICATION_BY_SMALL_PROTEIN_CONJUGATION_OR_REMOVAL	0.905157	0.047877	0.189017
PDAC	REACTOME_REGULATION_OF_PTEN_STABILITY_AND_ACTIVITY	0.904024	0.0242374	0.138868
PDAC	REACTOME_TP53_REGULATES_TRANSCRIPTION_OF_DNA_REPAIR_GENES	0.902009	0.0076834	0.0829171
PDAC	GOBP_CENTROSOME_SEPARATION	0.901576	0.00109046	0.0399572
PDAC	GOBP_PROTEIN_MODIFICATION_BY_SMALL_PROTEIN_CONJUGATION	0.900279	0.0297222	0.151392
PDAC	REACTOME_MEIOTIC_RECOMBINATION	0.898685	0.0105529	0.0951337
PDAC	REACTOME_NUCLEAR_EVENTS_MEDIATED_BY_NFE2L2	0.898567	0.0246969	0.13992
PDAC	KEGG_HUNTINGTONS_DISEASE	0.898008	0.011	0.0967216
PDAC	GOBP_MITOTIC_INTRA_S_DNA_DAMAGE_CHECKPOINT_SIGNALING	0.8979	0.000984147	0.0393536
PDAC	GOBP_CELLULAR_RESPIRATION	0.897308	0.0557027	0.203877
PDAC	REACTOME_TRANSCRIPTION_OF_E2F_TARGETS_UNDER_NEGATIVE_CONTROL_BY_DREAM_COMPLEX	0.896687	0.00689561	0.0793943
PDAC	GOBP_NUCLEUS_ORGANIZATION	0.894033	0.00604654	0.0757743
PDAC	REACTOME_TCF_DEPENDENT_SIGNALING_IN_RESPONSE_TO_WNT	0.893971	0.00837071	0.0870211
PDAC	GOBP_MULTICELLULAR_ORGANISM_REPRODUCTION	0.892586	0.0137731	0.107301
PDAC	GOBP_G2_MI_TRANSITION_OF_MEIOTIC_CELL_CYCLE	0.89242	0.000234689	0.0364175
PDAC	GOBP_NEGATIVE_REGULATION_OF_ORGANELLE_ORGANIZATION	0.892086	0.00873458	0.0882339
PDAC	GOBP_HISTONE_MONOUBIQUITINATION	0.887585	0.00855092	0.0876651
PDAC	GOBP_REGULATION_OF_DOUBLE_STRAND_BREAK_REPAIR_VIA_HOMOLOGOUS_RECOMBINATION	0.88739	0.0093069	0.0905966
PDAC	GOBP_CYTOKINETIC_PROCESS	0.887193	0.00394295	0.0634361
PDAC	GOBP_NUCLEOSIDE_MONOPHOSPHATE_METABOLIC_PROCESS	0.886868	0.00109046	0.0399572
PDAC	GOBP_REGULATION_OF_ORGANELLE_ORGANIZATION	0.885664	0.0781634	0.243774
PDAC	GOBP_NEGATIVE_REGULATION_OF_DNA_REPLICATION	0.884477	0.0134977	0.106446
PDAC	REACTOME_SUMOYLATION	0.881554	0.0281296	0.148053
PDAC	REACTOME_NUCLEAR_ENVELOPE_NE_REASSEMBLY	0.881146	0.0127004	0.103199
PDAC	GOBP_REGULATION_OF_SISTER_CHROMATID_COHESION	0.877797	0.00167164	0.0456361
PDAC	REACTOME_DISEASES_OF_PROGRAMMED_CELL_DEATH	0.875274	0.0281296	0.148053
PDAC	GOBP_MITOCHONDRIAL_DNA_REPLICATION	0.873656	0.00167164	0.0456361
PDAC	GOBP_ORGANOPHOSPHATE_BIOSYNTHETIC_PROCESS	0.872838	0.0224728	0.133933
PDAC	GOBP_MEIOTIC_SPINDLE_ASSEMBLY	0.872549	0.000864758	0.0393536
PDAC	GOBP_PEPTIDE_BIOSYNTHETIC_PROCESS	0.871617	0.0733931	0.235058
PDAC	REACTOME_HDR_THROUGH_MMEJ_ALT_NHEJ	0.87151	0.00198497	0.0494293
PDAC	GOBP_MRNA_PROCESSING	0.871282	0.120743	0.313133
PDAC	GOBP_EXTRACELLULAR_TRANSPORT	0.871248	0.000319638	0.0366708
PDAC	REACTOME_POLB_DEPENDENT_LONG_PATCH_BASE_EXCISION_REPAIR	0.870713	0.000701327	0.038302
PDAC	REACTOME_TERMINATION_OF_TRANSLESION_DNA_SYNTHESIS	0.868945	0.0137731	0.107301
PDAC	GOBP_REGULATION_OF_MICROTUBULE_CYTOSKELETON_ORGANIZATION	0.868207	0.00565837	0.0736888
PDAC	REACTOME_INTRA_GOLGI_AND_RETROGRADE_GOLGI_TO_ER_TRAFFIC	0.867231	0.00367967	0.0619948
PDAC	REACTOME_CDC6_ASSOCIATION_WITH_THE_ORC_ORIGIN_COMPLEX	0.866558	0.00892176	0.0891898
PDAC	GOBP_POSITIVE_REGULATION_OF_MITOTIC_CELL_CYCLE	0.864293	0.0395872	0.172781
PDAC	REACTOME_ACTIVATION_OF_NIMA_KINASES_NEK9_NEK6_NEK7	0.863413	0.000234689	0.0364175
PDAC	GOBP_REGULATION_OF_MITOTIC_CYTOKINESIS	0.861592	0.00167164	0.0456361
PDAC	GOBP_NUCLEOSIDE_MONOPHOSPHATE_BIOSYNTHETIC_PROCESS	0.861531	0.00106293	0.0398577
PDAC	GOBP_POSITIVE_REGULATION_OF_RESPONSE_TO_DNA_DAMAGE_STIMULUS	0.859472	0.0242374	0.138868
PDAC	GOBP_MITOCHONDRION_ORGANIZATION	0.858892	0.0793947	0.245942
PDAC	REACTOME_REGULATION_OF_RAS_BY_GAPS	0.858892	0.0349732	0.163769
PDAC	GOBP_POSITIVE_REGULATION_OF_DNA_REPLICATION	0.857722	0.00873458	0.0882339
PDAC	REACTOME_RESPIRATORY_ELECTRON_TRANSPORT_ATP_SYNTHESIS_BY_CHEMIOSMOTIC_COUPLING_AND_HEAT_PRODUCTION_BY_UNCOUPLING_PROTEINS	0.857713	0.0325489	0.158421
PDAC	GOBP_REGULATION_OF_METAPHASE_PLATE_CONGRESSION	0.854732	0.000398658	0.0374294
PDAC	GOBP_TELOMERE_MAINTENANCE_VIA_SEMI_CONSERVATIVE_REPLICATION	0.851154	0.0051758	0.0710529
PDAC	REACTOME_NEGATIVE_REGULATION_OF_NOTCH4_SIGNALING	0.84777	0.0575794	0.206895
PDAC	GOBP_RNA_PHOSPHODIESTER_BOND_HYDROLYSIS_ENDONUCLEOLYTIC	0.842275	0.00452144	0.0669327
PDAC	REACTOME_MITOTIC_TELOPHASE_CYTOKINESIS	0.841438	0.0076834	0.0829171
PDAC	GOBP_REPLICATION_BORN_DOUBLE_STRAND_BREAK_REPAIR_VIA_SISTER_CHROMATID_EXCHANGE	0.840148	7.03787e-05	0.0364175
PDAC	GOBP_PROTEIN_CONTAINING_COMPLEX_ORGANIZATION	0.839195	0.03027	0.152489
PDAC	HALLMARK_SPERMATOGENESIS	0.837806	0.00553406	0.0730572
PDAC	GOBP_MITOCHONDRIAL_RESPIRATORY_CHAIN_COMPLEX_ASSEMBLY	0.836462	0.0395872	0.172781
PDAC	GOBP_RIBONUCLEOPROTEIN_COMPLEX_SUBUNIT_ORGANIZATION	0.836128	0.0557027	0.203877
PDAC	REACTOME_NUCLEAR_ENVELOPE_BREAKDOWN	0.833568	0.015844	0.114202
PDAC	GOBP_NEGATIVE_REGULATION_OF_DNA_REPAIR	0.831247	0.00240854	0.0539793
PDAC	GOBP_NUCLEOBASE_CONTAINING_COMPOUND_TRANSPORT	0.827599	0.0224728	0.133933
PDAC	GOBP_NEGATIVE_REGULATION_OF_DNA_TEMPLATED_DNA_REPLICATION	0.827424	0.011	0.0967216
PDAC	GOBP_PROTEIN_LOCALIZATION_TO_CYTOSKELETON	0.827372	0.00970681	0.0917103
PDAC	REACTOME_SCF_BETA_TRCP_MEDIATED_DEGRADATION_OF_EMI1	0.826973	0.050376	0.193725
PDAC	REACTOME_AUF1_HNRNP_D0_BINDS_AND_DESTABILIZES_MRNA	0.825851	0.0566346	0.205492
PDAC	GOBP_MISMATCH_REPAIR	0.823955	0.00645853	0.0776071
PDAC	GOBP_POSITIVE_REGULATION_OF_ATTACHMENT_OF_SPINDLE_MICROTUBULES_TO_KINETOCHORE	0.823823	0.000241433	0.0364175
PDAC	GOBP_REGULATION_OF_CENTRIOLE_REPLICATION	0.821749	0.0127004	0.103199
PDAC	REACTOME_GENE_SILENCING_BY_RNA	0.820533	0.0251639	0.140991
PDAC	REACTOME_CONDENSATION_OF_PROPHASE_CHROMOSOMES	0.818673	0.0308265	0.154005
PDAC	REACTOME_TRANSLESION_SYNTHESIS_BY_Y_FAMILY_DNA_POLYMERASES_BYPASSES_LESIONS_ON_DNA_TEMPLATE	0.818581	0.0185417	0.123317
PDAC	GOBP_CYTOSKELETON_ORGANIZATION	0.818109	0.177301	0.390547
PDAC	REACTOME_GLYCOLYSIS	0.817476	0.0308265	0.154005
PDAC	GOBP_PYRIMIDINE_CONTAINING_COMPOUND_BIOSYNTHETIC_PROCESS	0.816438	0.000228122	0.0364175
PDAC	GOBP_HISTONE_H2A_UBIQUITINATION	0.815165	0.0140535	0.108521
PDAC	GOBP_ESTABLISHMENT_OF_ORGANELLE_LOCALIZATION	0.813774	0.0093069	0.0905966
PDAC	REACTOME_SUMOYLATION_OF_RNA_BINDING_PROTEINS	0.81338	0.011	0.0967216
PDAC	GOBP_REGULATION_OF_CHROMOSOME_CONDENSATION	0.81253	0.0212237	0.131363
PDAC	GOBP_REGULATORY_NCRNA_PROCESSING	0.812205	0.0117023	0.099361
PDAC	REACTOME_TRNA_PROCESSING	0.811094	0.0486982	0.19031
PDAC	GOBP_POSITIVE_REGULATION_OF_DNA_BIOSYNTHETIC_PROCESS	0.808133	0.0276153	0.146627
PDAC	GOBP_PIRNA_PROCESSING	0.806886	0.00175617	0.0472742
PDAC	GOBP_PROTEASOMAL_PROTEIN_CATABOLIC_PROCESS	0.806548	0.0417173	0.177262
PDAC	GOBP_TRNA_PROCESSING	0.805213	0.0898218	0.263424
PDAC	GOBP_DNA_TEMPLATED_TRANSCRIPTION_ELONGATION	0.804664	0.0189057	0.12462
PDAC	REACTOME_SNRNP_ASSEMBLY	0.804607	0.03027	0.152489
PDAC	REACTOME_TRNA_PROCESSING_IN_THE_NUCLEUS	0.804552	0.0388979	0.171169
PDAC	REACTOME_METABOLISM_OF_NUCLEOTIDES	0.803093	0.00735908	0.0818932
PDAC	REACTOME_POSTMITOTIC_NUCLEAR_PORE_COMPLEX_NPC_REFORMATION	0.802603	0.0107744	0.0959635
PDAC	GOBP_RIBOSE_PHOSPHATE_BIOSYNTHETIC_PROCESS	0.802527	0.0121923	0.101378
PDAC	REACTOME_UB_SPECIFIC_PROCESSING_PROTEASES	0.802522	0.0216331	0.132367
PDAC	GOBP_RESPONSE_TO_CAMPTOTHECIN	0.800628	5.85934e-05	0.0364175
PDAC	REACTOME_G2_PHASE	0.799891	0.00494874	0.0698258
PDAC	REACTOME_HCMV_INFECTION	0.799399	0.0349732	0.163769
PDAC	REACTOME_TP53_REGULATES_TRANSCRIPTION_OF_CELL_CYCLE_GENES	0.796889	0.0431906	0.179331
PDAC	GOBP_POSITIVE_REGULATION_OF_CENTRIOLE_REPLICATION	0.796045	0.00193713	0.0493865
PDAC	REACTOME_REGULATION_OF_RUNX3_EXPRESSION_AND_ACTIVITY	0.795329	0.0409967	0.176063
PDAC	REACTOME_REGULATION_OF_MRNA_STABILITY_BY_PROTEINS_THAT_BIND_AU_RICH_ELEMENTS	0.795261	0.038219	0.169497
PDAC	GOBP_CELLULAR_RESPONSE_TO_IONIZING_RADIATION	0.794529	0.00720158	0.0811715
PDAC	REACTOME_RNA_POLYMERASE_II_PRE_TRANSCRIPTION_EVENTS	0.793938	0.0271092	0.145706
PDAC	GOBP_POSITIVE_REGULATION_OF_DNA_REPAIR	0.793073	0.0271092	0.145706
PDAC	REACTOME_INHIBITION_OF_THE_PROTEOLYTIC_ACTIVITY_OF_APC_C_REQUIRED_FOR_THE_ONSET_OF_ANAPHASE_BY_MITOTIC_SPINDLE_CHECKPOINT_COMPONENTS	0.792097	0.00970681	0.0917103
PDAC	GOBP_REGULATION_OF_DNA_TEMPLATED_TRANSCRIPTION_ELONGATION	0.789016	0.0114639	0.098817
PDAC	GOBP_ACTOMYOSIN_CONTRACTILE_RING_ORGANIZATION	0.788495	0.000959113	0.0393536
PDAC	GOBP_MEIOTIC_CHROMOSOME_CONDENSATION	0.787704	0.00147642	0.0436451
PDAC	GOBP_MITOCHONDRIAL_TRANSPORT	0.786957	0.0200354	0.127447
PDAC	GOBP_HOMOLOGOUS_CHROMOSOME_SEGREGATION	0.786628	0.0402867	0.17457
PDAC	REACTOME_NUCLEAR_PORE_COMPLEX_NPC_DISASSEMBLY	0.786279	0.0171463	0.11786
PDAC	GOBP_RESPONSE_TO_RADIATION	0.785941	0.0395872	0.172781
PDAC	REACTOME_REGULATION_OF_RUNX2_EXPRESSION_AND_ACTIVITY	0.785796	0.0447077	0.182795
PDAC	GOBP_CELLULAR_MACROMOLECULE_CATABOLIC_PROCESS	0.784296	0.0557027	0.203877
PDAC	GOBP_MEIOTIC_SPINDLE_ORGANIZATION	0.784252	0.000984147	0.0393536
PDAC	KEGG_RNA_DEGRADATION	0.784226	0.0134977	0.106446
PDAC	REACTOME_TFAP2_AP_2_FAMILY_REGULATES_TRANSCRIPTION_OF_GROWTH_FACTORS_AND_THEIR_RECEPTORS	0.783924	0.0319659	0.156771
PDAC	GOBP_NON_MOTILE_CILIUM_ASSEMBLY	0.782655	0.0076834	0.0829171
PDAC	GOBP_ATP_BIOSYNTHETIC_PROCESS	0.778385	0.0313918	0.15514
PDAC	REACTOME_DEGRADATION_OF_DVL	0.777794	0.0614906	0.214394
PDAC	REACTOME_TRANSCRIPTION_OF_THE_HIV_GENOME	0.774897	0.0402867	0.17457
PDAC	GOBP_CELLULAR_PROCESS_INVOLVED_IN_REPRODUCTION_IN_MULTICELLULAR_ORGANISM	0.774313	0.0070471	0.0801806
PDAC	GOBP_RNA_3_END_PROCESSING	0.772206	0.0424485	0.178402
PDAC	KEGG_PARKINSONS_DISEASE	0.771661	0.0439436	0.180899
PDAC	REACTOME_PHOSPHORYLATION_OF_THE_APC_C	0.771524	0.0146294	0.110489
PDAC	GOBP_PROTEIN_LOCALIZATION_TO_MICROTUBULE_ORGANIZING_CENTER	0.771367	0.0134977	0.106446
PDAC	REACTOME_APC_CDC20_MEDIATED_DEGRADATION_OF_NEK2A	0.770739	0.0143389	0.109409
PDAC	GOBP_HOMOLOGOUS_CHROMOSOME_PAIRING_AT_MEIOSIS	0.770515	0.0447077	0.182795
PDAC	GOBP_DOUBLE_STRAND_BREAK_REPAIR_INVOLVED_IN_MEIOTIC_RECOMBINATION	0.76948	0.00189035	0.0489712
PDAC	GOBP_MEIOTIC_CELL_CYCLE_PHASE_TRANSITION	0.767728	0.0037656	0.0623524
PDAC	GOBP_U2_TYPE_PRESPLICEOSOME_ASSEMBLY	0.76739	0.00483862	0.0688771
PDAC	REACTOME_EPIGENETIC_REGULATION_OF_GENE_EXPRESSION	0.766761	0.0409967	0.176063
PDAC	GOBP_RNA_SPLICING_VIA_TRANSESTERIFICATION_REACTIONS	0.765946	0.129648	0.325963
PDAC	GOBP_BLASTOCYST_GROWTH	0.765665	0.00785031	0.0837801
PDAC	GOBP_RNA_TEMPLATED_DNA_BIOSYNTHETIC_PROCESS	0.762154	0.0149251	0.111154
PDAC	GOBP_NUCLEOBASE_CONTAINING_SMALL_MOLECULE_METABOLIC_PROCESS	0.760546	0.0395872	0.172781
PDAC	GOBP_REGULATION_OF_TRANSCRIPTION_ELONGATION_BY_RNA_POLYMERASE_II	0.759926	0.00578518	0.0742368
PDAC	GOBP_MAINTENANCE_OF_DNA_REPEAT_ELEMENTS	0.758556	0.00483862	0.0688771
PDAC	REACTOME_SARS_COV_2_INFECTION	0.758472	0.0137731	0.107301
PDAC	REACTOME_INITIATION_OF_NUCLEAR_ENVELOPE_NE_REFORMATION	0.757736	0.0189057	0.12462
PDAC	GOBP_REGULATION_OF_DNA_BIOSYNTHETIC_PROCESS	0.757544	0.0276153	0.146627
PDAC	GOBP_REGULATION_OF_DNA_DUPLEX_UNWINDING	0.757253	0.00432059	0.0660912
PDAC	GOBP_INTRACELLULAR_TRANSPORT	0.75685	0.047877	0.189017
PDAC	REACTOME_HOST_INTERACTIONS_OF_HIV_FACTORS	0.756811	0.0998252	0.279412
PDAC	GOBP_ENDOPLASMIC_RETICULUM_TO_GOLGI_VESICLE_MEDIATED_TRANSPORT	0.753934	0.0806416	0.248606
PDAC	REACTOME_PTEN_REGULATION	0.752647	0.0266111	0.144969
PDAC	GOBP_CELL_PROJECTION_ASSEMBLY	0.75251	0.0431906	0.179331
PDAC	GOBP_DNA_REPLICATION_SYNTHESIS_OF_RNA_PRIMER	0.752029	0.00441998	0.0664514
PDAC	GOBP_REPLICATION_FORK_PROTECTION	0.751635	0.00494874	0.0698258
PDAC	GOBP_HISTONE_H4_K20_METHYLATION	0.751359	0.00565837	0.0736888
PDAC	REACTOME_DNA_DAMAGE_TELOMERE_STRESS_INDUCED_SENESCENCE	0.750743	0.0192759	0.125855
PDAC	GOBP_MITOTIC_CHROMOSOME_CONDENSATION	0.750114	0.00720158	0.0811715
PDAC	GOBP_ELECTRON_TRANSPORT_CHAIN	0.748464	0.0645663	0.220491
PDAC	REACTOME_DISEASES_OF_MITOTIC_CELL_CYCLE	0.747741	0.0656193	0.222353
PDAC	REACTOME_CROSS_PRESENTATION_OF_SOLUBLE_EXOGENOUS_ANTIGENS_ENDOSOMES	0.747039	0.0793947	0.245942
PDAC	REACTOME_RNA_POLYMERASE_II_TRANSCRIBES_SNRNA_GENES	0.746345	0.00785031	0.0837801
PDAC	REACTOME_DEGRADATION_OF_AXIN	0.744882	0.0625021	0.216433
PDAC	GOBP_RNA_MODIFICATION	0.742828	0.0595084	0.210917
PDAC	GOBP_METHYLATION	0.74262	0.0529835	0.198755
PDAC	GOBP_SOMATIC_DIVERSIFICATION_OF_IMMUNE_RECEPTORS_VIA_SOMATIC_MUTATION	0.742163	0.00674705	0.0789094
PDAC	GOBP_PEPTIDYL_LYSINE_MODIFICATION	0.741627	0.038219	0.169497
PDAC	GOBP_REGULATION_OF_ATTACHMENT_OF_MITOTIC_SPINDLE_MICROTUBULES_TO_KINETOCHORE	0.738551	0.000215501	0.0364175
PDAC	REACTOME_NEDDYLATION	0.736847	0.0424485	0.178402
PDAC	GOBP_RNA_METHYLATION	0.735986	0.0757476	0.239809
PDAC	REACTOME_DISEASES_OF_MISMATCH_REPAIR_MMR	0.734672	0.00298288	0.0580728
PDAC	KEGG_PROTEASOME	0.734521	0.10909	0.293576
PDAC	GOBP_TETRAHYDROFOLATE_METABOLIC_PROCESS	0.732404	0.00147642	0.0436451
PDAC	GOBP_CHAPERONE_MEDIATED_PROTEIN_COMPLEX_ASSEMBLY	0.73134	0.00224085	0.0520363
PDAC	REACTOME_DEFECTIVE_C1GALT1C1_CAUSES_TNPS	0.73111	0.0745628	0.237541
PDAC	REACTOME_SIGNALING_BY_NOTCH4	0.730744	0.0431906	0.179331
PDAC	REACTOME_GOLGI_CISTERNAE_PERICENTRIOLAR_STACK_REORGANIZATION	0.729495	0.000456948	0.0374294
PDAC	GOBP_EMBRYONIC_CLEAVAGE	0.729229	0.000720057	0.038302
PDAC	REACTOME_HCMV_EARLY_EVENTS	0.727602	0.047877	0.189017
PDAC	GOBP_MICROTUBULE_BASED_TRANSPORT	0.726908	0.0149251	0.111154
PDAC	GOBP_ESTABLISHMENT_OF_RNA_LOCALIZATION	0.726381	0.0745628	0.237541
PDAC	REACTOME_TELOMERE_EXTENSION_BY_TELOMERASE	0.726345	0.00367967	0.0619948
PDAC	GOBP_SPINDLE_ASSEMBLY_INVOLVED_IN_FEMALE_MEIOSIS	0.726008	0.000456948	0.0374294
PDAC	GOBP_FORMATION_OF_EXTRACHROMOSOMAL_CIRCULAR_DNA	0.725074	0.00950498	0.0912346
PDAC	GOBP_STRAND_INVASION	0.724355	0.0308265	0.154005
PDAC	GOBP_BASE_EXCISION_REPAIR_GAP_FILLING	0.723847	0.00689561	0.0793943
PDAC	REACTOME_TELOMERE_C_STRAND_SYNTHESIS_INITIATION	0.723011	0.000842554	0.0393536
PDAC	REACTOME_TP53_REGULATES_TRANSCRIPTION_OF_GENES_INVOLVED_IN_G1_CELL_CYCLE_ARREST	0.718527	0.0291829	0.150233
PDAC	GOBP_TRNA_5_LEADER_REMOVAL	0.718481	0.00911251	0.0902542
PDAC	GOBP_PROTEIN_CONTAINING_COMPLEX_LOCALIZATION	0.717044	0.0204249	0.128818
PDAC	REACTOME_HCMV_LATE_EVENTS	0.716934	0.0486982	0.19031
PDAC	GOBP_REGULATION_OF_TELOMERE_MAINTENANCE	0.714739	0.03027	0.152489
PDAC	GOBP_HISTONE_H2A_MONOUBIQUITINATION	0.714286	0.0103354	0.0941421
PDAC	GOBP_REGULATION_OF_HELICASE_ACTIVITY	0.713853	0.0722385	0.233064
PDAC	GOBP_AMIDE_BIOSYNTHETIC_PROCESS	0.713841	0.0769478	0.241861
PDAC	GOBP_DE_NOVO_PROTEIN_FOLDING	0.713706	0.0178321	0.121019
PDAC	REACTOME_COPII_MEDIATED_VESICLE_TRANSPORT	0.712683	0.00970681	0.0917103
PDAC	GOBP_MITOCHONDRIAL_ELECTRON_TRANSPORT_CYTOCHROME_C_TO_OXYGEN	0.711537	0.00660137	0.0784432
PDAC	HALLMARK_MYC_TARGETS_V2	0.710248	0.0781634	0.243774
PDAC	REACTOME_INTERACTIONS_OF_REV_WITH_HOST_CELLULAR_PROTEINS	0.709003	0.0325489	0.158421
PDAC	REACTOME_RUNX1_REGULATES_TRANSCRIPTION_OF_GENES_INVOLVED_IN_DIFFERENTIATION_OF_HSCS	0.707905	0.0547837	0.20259
PDAC	REACTOME_DEGRADATION_OF_GLI1_BY_THE_PROTEASOME	0.707458	0.0688635	0.228054
PDAC	REACTOME_INHIBITION_OF_REPLICATION_INITIATION_OF_DAMAGED_DNA_BY_RB1_E2F1	0.707241	0.0276153	0.146627
PDAC	GOBP_MRNA_TRANSPORT	0.706751	0.104376	0.286409
PDAC	REACTOME_CELLULAR_SENESCENCE	0.704655	0.0677678	0.225744
PDAC	KEGG_ONE_CARBON_POOL_BY_FOLATE	0.704555	0.00111865	0.0402253
PDAC	GOBP_RIBONUCLEOSIDE_MONOPHOSPHATE_METABOLIC_PROCESS	0.702217	0.00235141	0.0538254
PDAC	GOBP_TRANSLESION_SYNTHESIS	0.70062	0.011945	0.100099
PDAC	GOBP_NEGATIVE_REGULATION_OF_RESPONSE_TO_DNA_DAMAGE_STIMULUS	0.700319	0.0261209	0.144091
PDAC	GOBP_AXONEMAL_DYNEIN_COMPLEX_ASSEMBLY	0.700142	0.0103354	0.0941421
PDAC	REACTOME_NONHOMOLOGOUS_END_JOINING_NHEJ	0.698442	0.0171463	0.11786
PDAC	KEGG_NON_HOMOLOGOUS_END_JOINING	0.697358	0.00591456	0.0751961
PDAC	GOBP_RESPIRATORY_CHAIN_COMPLEX_IV_ASSEMBLY	0.696935	0.0161611	0.114856
PDAC	REACTOME_NS1_MEDIATED_EFFECTS_ON_HOST_PATHWAYS	0.696715	0.088461	0.261904
PDAC	REACTOME_MEIOTIC_SYNAPSIS	0.696285	0.0216331	0.132367
PDAC	REACTOME_TRANSCRIPTIONAL_REGULATION_BY_THE_AP_2_TFAP2_FAMILY_OF_TRANSCRIPTION_FACTORS	0.693339	0.0349732	0.163769
PDAC	GOBP_MITOTIC_CYTOKINETIC_PROCESS	0.693211	0.00689561	0.0793943
PDAC	REACTOME_FACTORS_INVOLVED_IN_MEGAKARYOCYTE_DEVELOPMENT_AND_PLATELET_PRODUCTION	0.692642	0.0291829	0.150233
PDAC	GOBP_POSITIVE_REGULATION_OF_DNA_RECOMBINATION	0.689539	0.0132271	0.105784
PDAC	REACTOME_TRANSCRIPTIONAL_REGULATION_BY_RUNX2	0.68917	0.0769478	0.241861
PDAC	GOBP_REGULATION_OF_MEIOTIC_CELL_CYCLE	0.688541	0.0168122	0.117151
PDAC	REACTOME_PROCESSING_AND_ACTIVATION_OF_SUMO	0.687466	0.00462501	0.06743
PDAC	REACTOME_METABOLISM_OF_POLYAMINES	0.686521	0.0940055	0.271075
PDAC	REACTOME_STABILIZATION_OF_P53	0.686341	0.0769478	0.241861
PDAC	GOBP_NEGATIVE_REGULATION_OF_DOUBLE_STRAND_BREAK_REPAIR_VIA_HOMOLOGOUS_RECOMBINATION	0.685824	0.015844	0.114202
PDAC	GOBP_NUCLEOTIDE_EXCISION_REPAIR	0.685782	0.00892176	0.0891898
PDAC	GOBP_RIBONUCLEOSIDE_MONOPHOSPHATE_BIOSYNTHETIC_PROCESS	0.684959	0.00506112	0.0704826
PDAC	REACTOME_REGULATION_OF_HSF1_MEDIATED_HEAT_SHOCK_RESPONSE	0.684135	0.0529835	0.198755
PDAC	GOBP_REGULATION_OF_MITOTIC_SPINDLE_ASSEMBLY	0.681466	0.00143999	0.0433663
PDAC	GOBP_SPINDLE_LOCALIZATION	0.68143	0.00432059	0.0660912
PDAC	GOBP_DEVELOPMENTAL_PROCESS_INVOLVED_IN_REPRODUCTION	0.68106	0.0356029	0.165034
PDAC	GOBP_HISTONE_H2A_ACETYLATION	0.680876	0.00175617	0.0472742
PDAC	KEGG_OXIDATIVE_PHOSPHORYLATION	0.678337	0.104376	0.286409
PDAC	GOBP_RESPONSE_TO_X_RAY	0.678316	0.0143389	0.109409
PDAC	GOBP_CYTOCHROME_COMPLEX_ASSEMBLY	0.677973	0.0216331	0.132367
PDAC	REACTOME_CHROMATIN_MODIFYING_ENZYMES	0.676216	0.105929	0.288943
PDAC	GOBP_TELOMERE_MAINTENANCE_IN_RESPONSE_TO_DNA_DAMAGE	0.675953	0.0168122	0.117151
PDAC	REACTOME_ASYMMETRIC_LOCALIZATION_OF_PCP_PROTEINS	0.675587	0.0557027	0.203877
PDAC	GOBP_HISTONE_H4_K20_TRIMETHYLATION	0.674511	0.00541223	0.0725419
PDAC	REACTOME_TRANSCRIPTIONAL_REGULATION_BY_SMALL_RNAS	0.674128	0.0585373	0.20909
PDAC	GOBP_MIDBODY_ABSCISSION	0.672756	0.00462501	0.06743
PDAC	REACTOME_CELLULAR_RESPONSE_TO_HEAT_STRESS	0.672747	0.0356029	0.165034
PDAC	GOBP_ESTABLISHMENT_OF_SISTER_CHROMATID_COHESION	0.671183	0.0076834	0.0829171
PDAC	GOBP_POSITIVE_REGULATION_OF_DOUBLE_STRAND_BREAK_REPAIR_VIA_HOMOLOGOUS_RECOMBINATION	0.671044	0.00483862	0.0688771
PDAC	GOBP_CARBOHYDRATE_DERIVATIVE_METABOLIC_PROCESS	0.670335	0.266828	0.492704
PDAC	GOBP_PERIPHERAL_NERVOUS_SYSTEM_MYELIN_MAINTENANCE	0.670057	0.00494874	0.0698258
PDAC	REACTOME_INTERCONVERSION_OF_NUCLEOTIDE_DI_AND_TRIPHOSPHATES	0.667663	0.0164839	0.116207
PDAC	REACTOME_PIWI_INTERACTING_RNA_PIRNA_BIOGENESIS	0.666758	0.0319659	0.156771
PDAC	GOBP_DNA_REPLICATION_DEPENDENT_CHROMATIN_ASSEMBLY	0.666411	0.0076834	0.0829171
PDAC	GOBP_REGULATION_OF_TRANSLATIONAL_FIDELITY	0.665422	0.015226	0.11201
PDAC	REACTOME_CELLULAR_RESPONSE_TO_CHEMICAL_STRESS	0.665027	0.0831832	0.253042
PDAC	REACTOME_PKMTS_METHYLATE_HISTONE_LYSINES	0.664011	0.0216331	0.132367
PDAC	GOBP_PROTEIN_LOCALIZATION_TO_CHROMATIN	0.663315	0.010122	0.0937936
PDAC	REACTOME_RRNA_PROCESSING	0.663277	0.217437	0.438468
PDAC	REACTOME_ER_TO_GOLGI_ANTEROGRADE_TRANSPORT	0.662707	0.00819392	0.0858313
PDAC	REACTOME_FORMATION_OF_RNA_POL_II_ELONGATION_COMPLEX	0.662432	0.0417173	0.177262
PDAC	GOBP_NUCLEAR_TRANSPORT	0.66182	0.0781634	0.243774
PDAC	REACTOME_EXPORT_OF_VIRAL_RIBONUCLEOPROTEINS_FROM_NUCLEUS	0.66163	0.0417173	0.177262
PDAC	GOBP_NEGATIVE_REGULATION_OF_RNA_BIOSYNTHETIC_PROCESS	0.661628	0.257593	0.483056
PDAC	GOBP_PRENYLATION	0.660001	0.000864758	0.0393536
PDAC	GOBP_NUCLEOSIDE_TRIPHOSPHATE_METABOLIC_PROCESS	0.659917	0.0220495	0.133307
PDAC	REACTOME_ANTIVIRAL_MECHANISM_BY_IFN_STIMULATED_GENES	0.659437	0.161588	0.370679
PDAC	GOBP_DE_NOVO_CENTRIOLE_ASSEMBLY	0.659175	0.000984147	0.0393536
PDAC	GOBP_PYRIMIDINE_NUCLEOTIDE_METABOLIC_PROCESS	0.657726	0.00184461	0.0481748
PDAC	REACTOME_LATE_SARS_COV_2_INFECTION_EVENTS	0.656451	0.000421086	0.0374294
PDAC	GOBP_REGULATION_OF_POSTSYNAPTIC_MEMBRANE_NEUROTRANSMITTER_RECEPTOR_LEVELS	0.655215	0.0178321	0.121019
PDAC	GOBP_ENERGY_DERIVATION_BY_OXIDATION_OF_ORGANIC_COMPOUNDS	0.654645	0.088461	0.261904
PDAC	GOBP_ESTABLISHMENT_OF_PROTEIN_LOCALIZATION_TO_ORGANELLE	0.654317	0.0375501	0.168233
PDAC	GOBP_MRNA_3_END_PROCESSING	0.652827	0.0566346	0.205492
PDAC	REACTOME_NUCLEOTIDE_BIOSYNTHESIS	0.652774	0.0149251	0.111154
PDAC	GOBP_POSITIVE_REGULATION_OF_DOUBLE_STRAND_BREAK_REPAIR	0.652496	0.0242374	0.138868
PDAC	GOBP_TRNA_5_END_PROCESSING	0.651372	0.015226	0.11201
PDAC	GOBP_POSITIVE_REGULATION_OF_SISTER_CHROMATID_COHESION	0.649951	0.0200354	0.127447
PDAC	GOBP_TRNA_MODIFICATION	0.64881	0.0806416	0.248606
PDAC	REACTOME_TRNA_AMINOACYLATION	0.648784	0.0409967	0.176063
PDAC	GOBP_PHOTORECEPTOR_CELL_MORPHOGENESIS	0.647906	0.00155184	0.0443771
PDAC	GOBP_G_QUADRUPLEX_DNA_UNWINDING	0.64749	0.0224728	0.133933
PDAC	GOBP_INTRACELLULAR_PROTEIN_TRANSPORT	0.646947	0.0402867	0.17457
PDAC	GOBP_MONOSACCHARIDE_CATABOLIC_PROCESS	0.645507	0.0266111	0.144969
PDAC	GOBP_ESTABLISHMENT_OF_MITOTIC_SISTER_CHROMATID_COHESION	0.645388	0.00892176	0.0891898
PDAC	GOBP_REGULATION_OF_DNA_DAMAGE_CHECKPOINT	0.644236	0.0710987	0.231011
PDAC	GOBP_MATURATION_OF_SSU_RRNA	0.644061	0.0645663	0.220491
PDAC	GOBP_RIBOSE_PHOSPHATE_METABOLIC_PROCESS	0.643968	0.051233	0.195383
PDAC	GOBP_POSITIVE_REGULATION_OF_CELL_DIVISION	0.643884	0.0174863	0.119261
PDAC	REACTOME_ASPARAGINE_N_LINKED_GLYCOSYLATION	0.642877	0.0998252	0.279412
PDAC	GOBP_POSITIVE_REGULATION_OF_TELOMERE_MAINTENANCE	0.641697	0.0220495	0.133307
PDAC	GOBP_MITOCHONDRIAL_RNA_METABOLIC_PROCESS	0.640391	0.0635273	0.218569
PDAC	GOBP_NUCLEAR_EXPORT	0.640284	0.0521021	0.197292
PDAC	GOBP_RESPONSE_TO_UV	0.639965	0.0266111	0.144969
PDAC	GOBP_PEPTIDYL_LYSINE_METHYLATION	0.638176	0.0375501	0.168233
PDAC	GOBP_REGULATION_OF_TELOMERE_MAINTENANCE_VIA_TELOMERE_LENGTHENING	0.637975	0.0200354	0.127447
PDAC	GOBP_NADH_REGENERATION	0.637917	0.045483	0.184478
PDAC	GOBP_CRD_MEDIATED_MRNA_STABILIZATION	0.637768	0.0164839	0.116207
PDAC	REACTOME_NUCLEAR_IMPORT_OF_REV_PROTEIN	0.637024	0.0447077	0.182795
PDAC	REACTOME_GLUCOSE_METABOLISM	0.636819	0.0486982	0.19031
PDAC	GOBP_PROTEIN_MATURATION_BY_4FE_4S_CLUSTER_TRANSFER	0.636202	0.00892176	0.0891898
PDAC	GOBP_PROTEIN_REFOLDING	0.635693	0.0256385	0.142491
PDAC	GOBP_FOLIC_ACID_CONTAINING_COMPOUND_METABOLIC_PROCESS	0.63501	0.00529282	0.0717397
PDAC	REACTOME_ESTABLISHMENT_OF_SISTER_CHROMATID_COHESION	0.634296	0.0337425	0.160502
PDAC	REACTOME_DISORDERS_OF_TRANSMEMBRANE_TRANSPORTERS	0.633361	0.0769478	0.241861
PDAC	GOBP_PROTEIN_LOCALIZATION_TO_MITOCHONDRION	0.633288	0.0538773	0.200935
PDAC	GOBP_NUCLEOSOME_ORGANIZATION	0.632374	0.0538773	0.200935
PDAC	REACTOME_APC_C_CDC20_MEDIATED_DEGRADATION_OF_CYCLIN_B	0.632278	0.0395872	0.172781
PDAC	GOBP_TRANSCRIPTION_INITIATION_AT_RNA_POLYMERASE_II_PROMOTER	0.632102	0.00855092	0.0876651
PDAC	GOBP_BINDING_OF_SPERM_TO_ZONA_PELLUCIDA	0.6321	0.00385335	0.0628337
PDAC	REACTOME_DEGRADATION_OF_BETA_CATENIN_BY_THE_DESTRUCTION_COMPLEX	0.632044	0.0233406	0.136904
PDAC	GOBP_CELLULAR_RESPONSE_TO_HEAT	0.631951	0.0368912	0.166676
PDAC	GOBP_NEGATIVE_REGULATION_OF_G0_TO_G1_TRANSITION	0.631904	0.000509206	0.0374294
PDAC	GOBP_TELOMERE_MAINTENANCE_VIA_RECOMBINATION	0.63123	0.00950498	0.0912346
PDAC	REACTOME_INFECTIOUS_DISEASE	0.630973	0.214751	0.435056
PDAC	REACTOME_RHOV_GTPASE_CYCLE	0.63067	0.00970681	0.0917103
PDAC	REACTOME_MATURATION_OF_SARS_COV_2_SPIKE_PROTEIN	0.630483	0.00193713	0.0493865
PDAC	GOBP_GENERATION_OF_PRECURSOR_METABOLITES_AND_ENERGY	0.630276	0.11397	0.301657
PDAC	GOBP_DNA_DOUBLE_STRAND_BREAK_PROCESSING	0.630104	0.0368912	0.166676
PDAC	GOBP_REGULATION_OF_CILIUM_BEAT_FREQUENCY	0.629576	0.00618116	0.076467
PDAC	REACTOME_RHOB_GTPASE_CYCLE	0.629285	0.0246969	0.13992
PDAC	KEGG_OOCYTE_MEIOSIS	0.628329	0.0439436	0.180899
PDAC	REACTOME_HIV_TRANSCRIPTION_INITIATION	0.628122	0.0337425	0.160502
PDAC	GOBP_POSTSYNAPTIC_ACTIN_CYTOSKELETON_ORGANIZATION	0.628039	0.0871169	0.259039
PDAC	REACTOME_RND1_GTPASE_CYCLE	0.62737	0.00565837	0.0736888
PDAC	GOBP_REGULATION_OF_PROTEIN_UBIQUITINATION	0.627147	0.0677678	0.225744
PDAC	REACTOME_TRANSLATION_OF_SARS_COV_2_STRUCTURAL_PROTEINS	0.627046	0.000127974	0.0364175
PDAC	REACTOME_ANTIGEN_PROCESSING_UBIQUITINATION_PROTEASOME_DEGRADATION	0.626197	0.1075	0.291414
PDAC	GOBP_EMBRYO_DEVELOPMENT_ENDING_IN_BIRTH_OR_EGG_HATCHING	0.626162	0.234059	0.457623
PDAC	GOBP_MATURATION_OF_SSU_RRNA_FROM_TRICISTRONIC_RRNA_TRANSCRIPT_SSU_RRNA_5_8S_RRNA_LSU_RRNA	0.625143	0.0595084	0.210917
PDAC	HALLMARK_OXIDATIVE_PHOSPHORYLATION	0.624855	0.257593	0.483056
PDAC	GOBP_GERM_CELL_DEVELOPMENT	0.624247	0.0132271	0.105784
PDAC	GOBP_DE_NOVO_AMP_BIOSYNTHETIC_PROCESS	0.623973	0.00855092	0.0876651
PDAC	REACTOME_DISEASES_OF_BASE_EXCISION_REPAIR	0.621537	0.000934669	0.0393536
PDAC	GOBP_PROTEIN_METHYLATION	0.619801	0.0276153	0.146627
PDAC	GOBP_HEAT_ACCLIMATION	0.617829	0.00541223	0.0725419
PDAC	GOBP_NEGATIVE_REGULATION_OF_BIOSYNTHETIC_PROCESS	0.617653	0.285975	0.512352
PDAC	GOBP_MULTI_CILIATED_EPITHELIAL_CELL_DIFFERENTIATION	0.616518	9.80248e-05	0.0364175
PDAC	REACTOME_RHOF_GTPASE_CYCLE	0.616089	0.0331411	0.15977
PDAC	GOBP_AMINO_ACID_ACTIVATION	0.615982	0.0699738	0.229289
PDAC	GOBP_ORGANELLE_LOCALIZATION	0.615211	0.0313918	0.15514
PDAC	GOBP_TELOMERIC_LOOP_DISASSEMBLY	0.615054	0.00660137	0.0784432
PDAC	GOBP_POSITIVE_REGULATION_OF_ORGANELLE_ASSEMBLY	0.614659	0.00720158	0.0811715
PDAC	GOBP_NEGATIVE_REGULATION_OF_HYPOXIA_INDUCED_INTRINSIC_APOPTOTIC_SIGNALING_PATHWAY	0.614357	0.00991245	0.0928341
PDAC	GOBP_RNA_5_END_PROCESSING	0.613887	0.0233406	0.136904
PDAC	REACTOME_SUMOYLATION_OF_CHROMATIN_ORGANIZATION_PROTEINS	0.613491	0.0242374	0.138868
PDAC	GOBP_MATURATION_OF_5_8S_RRNA	0.613178	0.0200354	0.127447
PDAC	GOBP_POSITIVE_REGULATION_OF_CYTOPLASMIC_TRANSLATION	0.612257	0.0224728	0.133933
PDAC	GOBP_REGULATION_OF_MITOCHONDRIAL_GENE_EXPRESSION	0.611573	0.0319659	0.156771
PDAC	REACTOME_DECTIN_1_MEDIATED_NONCANONICAL_NF_KB_SIGNALING	0.610372	0.122485	0.315696
PDAC	REACTOME_RHOC_GTPASE_CYCLE	0.609188	0.0286521	0.149335
PDAC	REACTOME_DISPLACEMENT_OF_DNA_GLYCOSYLASE_BY_APEX1	0.609019	0.00106293	0.0398577
PDAC	GOBP_CILIUM_OR_FLAGELLUM_DEPENDENT_CELL_MOTILITY	0.608718	0.0844781	0.254969
PDAC	GOBP_NUCLEOTIDE_EXCISION_REPAIR_DNA_GAP_FILLING	0.607112	0.0171463	0.11786
PDAC	GOBP_FEMALE_MEIOSIS_CHROMOSOME_SEGREGATION	0.607078	0.00462501	0.06743
PDAC	GOBP_NUCLEOBASE_BIOSYNTHETIC_PROCESS	0.606234	0.015226	0.11201
PDAC	KEGG_AMINOACYL_TRNA_BIOSYNTHESIS	0.605912	0.051233	0.195383
PDAC	GOBP_REGULATION_OF_PROTEIN_MODIFICATION_BY_SMALL_PROTEIN_CONJUGATION_OR_REMOVAL	0.605186	0.0538773	0.200935
PDAC	REACTOME_CLASS_I_MHC_MEDIATED_ANTIGEN_PROCESSING_PRESENTATION	0.605143	0.186776	0.402585
PDAC	GOBP_REGULATION_OF_DOUBLE_STRAND_BREAK_REPAIR_VIA_NONHOMOLOGOUS_END_JOINING	0.60482	0.0161611	0.114856
PDAC	GOBP_EXONUCLEOLYTIC_CATABOLISM_OF_DEADENYLATED_MRNA	0.604273	0.0251639	0.140991
PDAC	GOBP_HEXOSE_CATABOLIC_PROCESS	0.603064	0.0395872	0.172781
PDAC	GOBP_PYRIMIDINE_RIBONUCLEOTIDE_BIOSYNTHETIC_PROCESS	0.603054	0.00298288	0.0580728
PDAC	GOBP_HISTONE_METHYLATION	0.601358	0.0521021	0.197292
PDAC	KEGG_PURINE_METABOLISM	0.601212	0.0439436	0.180899
PDAC	GOBP_ATP_METABOLIC_PROCESS	0.600246	0.0625021	0.216433
PDAC	REACTOME_TP53_REGULATES_TRANSCRIPTION_OF_GENES_INVOLVED_IN_G2_CELL_CYCLE_ARREST	0.600241	0.0256385	0.142491
PDAC	REACTOME_PCP_CE_PATHWAY	0.600153	0.0898218	0.263424
PDAC	REACTOME_DEFECTIVE_CFTR_CAUSES_CYSTIC_FIBROSIS	0.600149	0.220147	0.44199
PDAC	GOBP_CELLULAR_RESPONSE_TO_RADIATION	0.599789	0.0409967	0.176063
PDAC	REACTOME_BASE_EXCISION_REPAIR_AP_SITE_FORMATION	0.599579	0.0424485	0.178402
PDAC	REACTOME_PURINE_RIBONUCLEOSIDE_MONOPHOSPHATE_BIOSYNTHESIS	0.599279	0.0174863	0.119261
PDAC	GOBP_PROTEIN_TARGETING_TO_MITOCHONDRION	0.597376	0.0462695	0.185791
PDAC	GOBP_RRNA_MODIFICATION	0.596957	0.0171463	0.11786
PDAC	GOBP_DNA_TEMPLATED_TRANSCRIPTION_INITIATION	0.596858	0.012444	0.102411
PDAC	REACTOME_ACTIVATION_OF_ANTERIOR_HOX_GENES_IN_HINDBRAIN_DEVELOPMENT_DURING_EARLY_EMBRYOGENESIS	0.596635	0.126027	0.320962
PDAC	GOBP_SPERM_EGG_RECOGNITION	0.595791	0.00591456	0.0751961
PDAC	GOBP_AMINOACYL_TRNA_METABOLISM_INVOLVED_IN_TRANSLATIONAL_FIDELITY	0.595741	0.0224728	0.133933
PDAC	REACTOME_HSF1_ACTIVATION	0.595628	0.0462695	0.185791
PDAC	REACTOME_RHOD_GTPASE_CYCLE	0.595624	0.0362421	0.16545
PDAC	GOBP_PROTEIN_LOCALIZATION_TO_NUCLEAR_ENVELOPE	0.594857	0.0112298	0.0978496
PDAC	GOBP_OLIGOSACCHARIDE_LIPID_INTERMEDIATE_BIOSYNTHETIC_PROCESS	0.594697	0.0331411	0.15977
PDAC	REACTOME_POSITIVE_EPIGENETIC_REGULATION_OF_RRNA_EXPRESSION	0.593073	0.0688635	0.228054
PDAC	REACTOME_RRNA_MODIFICATION_IN_THE_NUCLEUS_AND_CYTOSOL	0.592289	0.112325	0.299026
PDAC	GOBP_NEGATIVE_REGULATION_OF_MEIOTIC_NUCLEAR_DIVISION	0.592206	0.0174863	0.119261
PDAC	REACTOME_SENSORY_PERCEPTION_OF_SALTY_TASTE	0.591567	0.00541223	0.0725419
PDAC	REACTOME_SUMO_IS_TRANSFERRED_FROM_E1_TO_E2_UBE2I_UBC9	0.59127	0.00252663	0.0543508
PDAC	REACTOME_RAS_PROCESSING	0.590801	0.00631848	0.0770774
PDAC	REACTOME_VIRAL_MESSENGER_RNA_SYNTHESIS	0.590605	0.0521021	0.197292
PDAC	REACTOME_INTERACTIONS_OF_VPR_WITH_HOST_CELLULAR_PROTEINS	0.589259	0.0486982	0.19031
PDAC	REACTOME_INTEGRATION_OF_PROVIRUS	0.589228	0.0325489	0.158421
PDAC	REACTOME_SUMOYLATION_OF_SUMOYLATION_PROTEINS	0.588634	0.038219	0.169497
PDAC	GOBP_PYRIMIDINE_NUCLEOSIDE_TRIPHOSPHATE_BIOSYNTHETIC_PROCESS	0.587267	0.00837071	0.0870211
PDAC	GOBP_SPLICEOSOMAL_SNRNP_ASSEMBLY	0.587265	0.0137731	0.107301
PDAC	GOBP_TELOMERASE_HOLOENZYME_COMPLEX_ASSEMBLY	0.586489	0.011	0.0967216
PDAC	REACTOME_ANTIGEN_PRESENTATION_FOLDING_ASSEMBLY_AND_PEPTIDE_LOADING_OF_CLASS_I_MHC	0.586218	0.0337425	0.160502
PDAC	GOBP_MALE_MEIOTIC_NUCLEAR_DIVISION	0.585675	0.0143389	0.109409
PDAC	REACTOME_TRANSCRIPTIONAL_REGULATION_BY_RUNX3	0.584599	0.0769478	0.241861
PDAC	REACTOME_RNA_POLYMERASE_I_PROMOTER_ESCAPE	0.583181	0.0710987	0.231011
PDAC	REACTOME_TRANSLESION_SYNTHESIS_BY_POLH	0.583096	0.0595084	0.210917
PDAC	GOBP_PEPTIDYL_ASPARTIC_ACID_MODIFICATION	0.582734	0.011	0.0967216
PDAC	REACTOME_PRC2_METHYLATES_HISTONES_AND_DNA	0.582338	0.0819044	0.250496
PDAC	GOBP_SPERMATID_DIFFERENTIATION	0.582104	0.0121923	0.101378
PDAC	GOBP_GLUCOSE_CATABOLIC_PROCESS	0.581913	0.045483	0.184478
PDAC	GOBP_POSITIVE_REGULATION_OF_HELICASE_ACTIVITY	0.581469	0.0216331	0.132367
PDAC	REACTOME_RNA_POLYMERASE_I_TRANSCRIPTION	0.581416	0.0575794	0.206895
PDAC	GOBP_POSITIVE_REGULATION_OF_NON_MOTILE_CILIUM_ASSEMBLY	0.581415	0.0645663	0.220491
PDAC	GOBP_TETRAHYDROFOLATE_INTERCONVERSION	0.581173	0.0114639	0.098817
PDAC	REACTOME_MRNA_SPLICING_MINOR_PATHWAY	0.581165	0.0362421	0.16545
PDAC	GOBP_NADH_DEHYDROGENASE_COMPLEX_ASSEMBLY	0.580982	0.0447077	0.182795
PDAC	REACTOME_PTK6_REGULATES_CELL_CYCLE	0.580729	0.00351314	0.0607831
PDAC	REACTOME_SIGNALING_BY_WNT	0.580705	0.0998252	0.279412
PDAC	REACTOME_COMPLEX_I_BIOGENESIS	0.579918	0.03027	0.152489
PDAC	GOBP_MESODERMAL_CELL_DIFFERENTIATION	0.579891	0.0242374	0.138868
PDAC	GOBP_PEPTIDE_METABOLIC_PROCESS	0.579783	0.140997	0.343128
PDAC	GOBP_CENTROMERIC_SISTER_CHROMATID_COHESION	0.579618	0.00114751	0.0408063
PDAC	GOBP_PROTEOLYSIS_INVOLVED_IN_PROTEIN_CATABOLIC_PROCESS	0.578467	0.119021	0.310758
PDAC	GOBP_ESTABLISHMENT_OF_PROTEIN_LOCALIZATION_TO_CHROMOSOME	0.577597	0.0286521	0.149335
PDAC	GOBP_CLEAVAGE_INVOLVED_IN_RRNA_PROCESSING	0.575837	0.0470675	0.187124
PDAC	GOBP_DEOXYRIBONUCLEOTIDE_BIOSYNTHETIC_PROCESS	0.575531	0.0362421	0.16545
PDAC	GOBP_RIBOSOMAL_LARGE_SUBUNIT_BIOGENESIS	0.574847	0.155185	0.362991
PDAC	GOBP_REGULATION_OF_MITOCHONDRIAL_ATP_SYNTHESIS_COUPLED_ELECTRON_TRANSPORT	0.57372	0.00529282	0.0717397
PDAC	GOBP_CELL_CYCLE_G1_S_PHASE_TRANSITION	0.57328	0.161588	0.370679
PDAC	GOBP_EMBRYONIC_SKELETAL_SYSTEM_MORPHOGENESIS	0.573085	0.0857893	0.256516
PDAC	KEGG_UBIQUITIN_MEDIATED_PROTEOLYSIS	0.572319	0.0635273	0.218569
PDAC	GOBP_POSITIVE_REGULATION_OF_METAPHASE_ANAPHASE_TRANSITION_OF_CELL_CYCLE	0.572032	0.0356029	0.165034
PDAC	REACTOME_SUMOYLATION_OF_UBIQUITINYLATION_PROTEINS	0.571853	0.0388979	0.171169
PDAC	REACTOME_PROTEIN_UBIQUITINATION	0.571395	0.0781634	0.243774
PDAC	GOBP_RNA_PHOSPHODIESTER_BOND_HYDROLYSIS_EXONUCLEOLYTIC	0.571105	0.0189057	0.12462
PDAC	GOBP_SINGLE_FERTILIZATION	0.571062	0.00367967	0.0619948
PDAC	REACTOME_SARS_COV_INFECTIONS	0.569993	0.0699738	0.229289
PDAC	GOBP_PROTEIN_N_LINKED_GLYCOSYLATION	0.569399	0.0529835	0.198755
PDAC	REACTOME_HIV_TRANSCRIPTION_ELONGATION	0.569012	0.102841	0.284221
PDAC	REACTOME_ATTENUATION_PHASE	0.568614	0.0585373	0.20909
PDAC	GOBP_GLUTAMATERGIC_NEURON_DIFFERENTIATION	0.568275	0.00452144	0.0669327
PDAC	REACTOME_NEGATIVE_EPIGENETIC_REGULATION_OF_RRNA_EXPRESSION	0.568027	0.0614906	0.214394
PDAC	GOBP_DNA_MODIFICATION	0.567569	0.00970681	0.0917103
PDAC	REACTOME_TRANSPORT_TO_THE_GOLGI_AND_SUBSEQUENT_MODIFICATION	0.567482	0.0134977	0.106446
PDAC	GOBP_NEGATIVE_REGULATION_OF_DNA_TEMPLATED_TRANSCRIPTION_ELONGATION	0.566997	0.0076834	0.0829171
PDAC	GOBP_INNER_DYNEIN_ARM_ASSEMBLY	0.566908	0.0251639	0.140991
PDAC	GOBP_REGULATION_OF_TELOMERASE_ACTIVITY	0.566111	0.0362421	0.16545
PDAC	GOBP_NUCLEAR_ENVELOPE_ORGANIZATION	0.565831	0.0246969	0.13992
PDAC	REACTOME_TRANSPORT_OF_THE_SLBP_DEPENDANT_MATURE_MRNA	0.563495	0.0645663	0.220491
PDAC	GOBP_REGULATION_OF_DNA_HELICASE_ACTIVITY	0.563391	0.03027	0.152489
PDAC	GOBP_BASE_EXCISION_REPAIR_AP_SITE_FORMATION	0.562292	0.00359553	0.0618753
PDAC	GOBP_WATER_SOLUBLE_VITAMIN_METABOLIC_PROCESS	0.561576	0.0281296	0.148053
PDAC	REACTOME_RHOBTB2_GTPASE_CYCLE	0.561462	0.0212237	0.131363
PDAC	GOBP_ESTABLISHMENT_OR_MAINTENANCE_OF_BIPOLAR_CELL_POLARITY	0.561243	0.0051758	0.0710529
PDAC	GOBP_DOUBLE_STRAND_BREAK_REPAIR_VIA_SYNTHESIS_DEPENDENT_STRAND_ANNEALING	0.559918	0.0114639	0.098817
PDAC	GOBP_LONG_CHAIN_FATTY_ACYL_COA_METABOLIC_PROCESS	0.55958	0.0185417	0.123317
PDAC	REACTOME_TRANSPORT_OF_MATURE_TRANSCRIPT_TO_CYTOPLASM	0.559313	0.168188	0.378698
PDAC	GOBP_RNA_EXPORT_FROM_NUCLEUS	0.559258	0.10909	0.293576
PDAC	GOBP_POSITIVE_REGULATION_OF_DNA_TEMPLATED_TRANSCRIPTION_ELONGATION	0.558171	0.0362421	0.16545
PDAC	GOBP_RESOLUTION_OF_RECOMBINATION_INTERMEDIATES	0.558043	0.0093069	0.0905966
PDAC	GOBP_PROTEIN_LOCALIZATION_TO_CHROMOSOME_TELOMERIC_REGION	0.557236	0.0208209	0.130124
PDAC	GOBP_TRANSLATIONAL_INITIATION	0.557235	0.098344	0.277117
PDAC	REACTOME_FORMATION_OF_THE_EARLY_ELONGATION_COMPLEX	0.557104	0.0645663	0.220491
PDAC	GOBP_VIRAL_RELEASE_FROM_HOST_CELL	0.556736	0.0343532	0.161967
PDAC	GOBP_CHAPERONE_COFACTOR_DEPENDENT_PROTEIN_REFOLDING	0.555103	0.045483	0.184478
PDAC	REACTOME_PROGRAMMED_CELL_DEATH	0.555056	0.199139	0.41566
PDAC	GOBP_BOX_C_D_SNORNP_ASSEMBLY	0.554235	0.00855092	0.0876651
PDAC	GOBP_ESTABLISHMENT_OF_PROTEIN_LOCALIZATION_TO_TELOMERE	0.553306	0.0666864	0.223766
PDAC	GOBP_MITOCHONDRIAL_MEMBRANE_ORGANIZATION	0.55318	0.0521021	0.197292
PDAC	REACTOME_FORMATION_OF_TC_NER_PRE_INCISION_COMPLEX	0.553044	0.0439436	0.180899
PDAC	GOBP_RRNA_3_END_PROCESSING	0.552778	0.00452144	0.0669327
PDAC	REACTOME_RIBAVIRIN_ADME	0.551976	0.0666864	0.223766
PDAC	GOBP_VIRAL_BUDDING	0.551265	0.00855092	0.0876651
PDAC	REACTOME_SIGNALING_BY_NOTCH	0.550771	0.098344	0.277117
PDAC	GOBP_NEGATIVE_REGULATION_OF_TELOMERASE_ACTIVITY	0.550185	0.0033535	0.0598476
PDAC	GOBP_NUCLEAR_TRANSCRIBED_MRNA_CATABOLIC_PROCESS_EXONUCLEOLYTIC	0.549655	0.011945	0.100099
PDAC	REACTOME_ASSEMBLY_OF_THE_ORC_COMPLEX_AT_THE_ORIGIN_OF_REPLICATION	0.549321	0.0745628	0.237541
PDAC	GOBP_CHORION_DEVELOPMENT	0.54922	0.00660137	0.0784432
PDAC	GOBP_HISTONE_LYSINE_METHYLATION	0.549076	0.0781634	0.243774
PDAC	REACTOME_TRANSPORT_OF_MATURE_MRNAS_DERIVED_FROM_INTRONLESS_TRANSCRIPTS	0.548727	0.0733931	0.235058
PDAC	GOBP_REGULATION_OF_CELLULAR_RESPONSE_TO_STRESS	0.548378	0.105929	0.288943
PDAC	REACTOME_DEFECTIVE_GALNT3_CAUSES_HFTC	0.547786	0.201682	0.41879
PDAC	REACTOME_HEDGEHOG_LIGAND_BIOGENESIS	0.547285	0.146951	0.350796
PDAC	GOBP_TELOMERIC_D_LOOP_DISASSEMBLY	0.546317	0.0196525	0.126938
PDAC	GOBP_OOCYTE_MATURATION	0.546053	0.0107744	0.0959635
PDAC	GOBP_DEOXYRIBONUCLEOSIDE_MONOPHOSPHATE_BIOSYNTHETIC_PROCESS	0.545024	0.00412785	0.0648941
PDAC	REACTOME_TRANSLESION_SYNTHESIS_BY_POLK	0.544648	0.19662	0.413266
PDAC	GOBP_REGULATION_OF_RIBONUCLEASE_ACTIVITY	0.54446	0.129648	0.325963
PDAC	GOBP_REGULATION_OF_GLYCOGEN_CATABOLIC_PROCESS	0.544447	0.0127004	0.103199
PDAC	GOBP_PYRIMIDINE_NUCLEOSIDE_MONOPHOSPHATE_BIOSYNTHETIC_PROCESS	0.543428	0.00240854	0.0539793
PDAC	GOBP_REGULATION_OF_ATP_BIOSYNTHETIC_PROCESS	0.543138	0.0229031	0.135409
PDAC	REACTOME_ABERRANT_REGULATION_OF_MITOTIC_G1_S_TRANSITION_IN_CANCER_DUE_TO_RB1_DEFECTS	0.542389	0.140997	0.343128
PDAC	REACTOME_MITOCHONDRIAL_PROTEIN_IMPORT	0.54231	0.0857893	0.256516
PDAC	GOBP_PROTON_MOTIVE_FORCE_DRIVEN_ATP_SYNTHESIS	0.541413	0.124246	0.318023
PDAC	GOBP_ESTABLISHMENT_OF_MITOTIC_SPINDLE_LOCALIZATION	0.540118	0.00855092	0.0876651
PDAC	GOBP_SPLICEOSOMAL_COMPLEX_ASSEMBLY	0.540066	0.148977	0.353358
PDAC	GOBP_DICARBOXYLIC_ACID_METABOLIC_PROCESS	0.539316	0.051233	0.195383
PDAC	GOBP_BLASTOCYST_DEVELOPMENT	0.538694	0.0424485	0.178402
PDAC	GOBP_POSITIVE_REGULATION_OF_TELOMERE_MAINTENANCE_VIA_TELOMERE_LENGTHENING	0.537752	0.0575794	0.206895
PDAC	GOBP_NEGATIVE_REGULATION_OF_UBIQUITIN_PROTEIN_TRANSFERASE_ACTIVITY	0.53709	0.101324	0.281807
PDAC	GOBP_SENSORY_PERCEPTION_OF_UMAMI_TASTE	0.536117	0.0146294	0.110489
PDAC	REACTOME_APOPTOSIS	0.535889	0.19662	0.413266
PDAC	GOBP_CELL_FATE_COMMITMENT_INVOLVED_IN_FORMATION_OF_PRIMARY_GERM_LAYER	0.533978	0.0051758	0.0710529
PDAC	GOBP_POSITIVE_REGULATION_OF_ATP_BIOSYNTHETIC_PROCESS	0.533625	0.0297222	0.151392
PDAC	GOBP_VIRION_ASSEMBLY	0.533363	0.0220495	0.133307
PDAC	GOBP_BILE_ACID_AND_BILE_SALT_TRANSPORT	0.532789	0.194124	0.410617
PDAC	GOBP_EPITHELIAL_CILIUM_MOVEMENT_INVOLVED_IN_DETERMINATION_OF_LEFT_RIGHT_ASYMMETRY	0.532588	0.0286521	0.149335
PDAC	GOBP_TROPHOBLAST_GIANT_CELL_DIFFERENTIATION	0.532315	0.0424485	0.178402
PDAC	REACTOME_MRNA_CAPPING	0.532231	0.0595084	0.210917
PDAC	GOBP_PURINE_NUCLEOSIDE_MONOPHOSPHATE_METABOLIC_PROCESS	0.531967	0.012444	0.102411
PDAC	REACTOME_MEMBRANE_TRAFFICKING	0.531903	0.0710987	0.231011
PDAC	GOBP_HISTIDINE_METABOLIC_PROCESS	0.531852	0.00911251	0.0902542
PDAC	GOBP_SMALL_NUCLEOLAR_RIBONUCLEOPROTEIN_COMPLEX_ASSEMBLY	0.530715	0.015226	0.11201
PDAC	GOBP_CENTRIOLE_CENTRIOLE_COHESION	0.530596	0.0185417	0.123317
PDAC	REACTOME_SUMO_IS_CONJUGATED_TO_E1_UBA2_SAE1	0.530538	0.00689561	0.0793943
PDAC	GOBP_MRNA_EXPORT_FROM_NUCLEUS	0.530132	0.0585373	0.20909
PDAC	REACTOME_HATS_ACETYLATE_HISTONES	0.529861	0.119021	0.310758
PDAC	GOBP_SUCCINYL_COA_METABOLIC_PROCESS	0.529346	0.0164839	0.116207
PDAC	REACTOME_SUMO_IS_PROTEOLYTICALLY_PROCESSED	0.528636	0.0375501	0.168233
PDAC	REACTOME_ERCC6_CSB_AND_EHMT2_G9A_POSITIVELY_REGULATE_RRNA_EXPRESSION	0.528597	0.0998252	0.279412
PDAC	GOBP_SNRNA_METABOLIC_PROCESS	0.527359	0.0276153	0.146627
PDAC	GOBP_NEGATIVE_REGULATION_OF_DNA_BINDING	0.527058	0.00553406	0.0730572
PDAC	GOBP_ESTABLISHMENT_OF_LEFT_RIGHT_ASYMMETRY	0.527047	0.00385335	0.0628337
PDAC	GOBP_RIBOSOMAL_SMALL_SUBUNIT_BIOGENESIS	0.526468	0.13523	0.334931
PDAC	GOBP_IMP_METABOLIC_PROCESS	0.526363	0.0137731	0.107301
PDAC	GOBP_MOTILE_CILIUM_ASSEMBLY	0.52623	0.0635273	0.218569
PDAC	GOBP_REGULATION_OF_CILIUM_BEAT_FREQUENCY_INVOLVED_IN_CILIARY_MOTILITY	0.525224	0.0164839	0.116207
PDAC	GOBP_NEGATIVE_REGULATION_OF_NUCLEAR_TRANSCRIBED_MRNA_CATABOLIC_PROCESS_DEADENYLATION_DEPENDENT_DECAY	0.525128	0.0271092	0.145706
PDAC	REACTOME_PROCESSING_OF_CAPPED_INTRONLESS_PRE_MRNA	0.524792	0.0595084	0.210917
PDAC	GOBP_PHOSPHATIDYLETHANOLAMINE_ACYL_CHAIN_REMODELING	0.524255	0.120743	0.313133
PDAC	GOBP_SNRNA_PROCESSING	0.524247	0.0212237	0.131363
PDAC	GOBP_REGULATION_OF_NUCLEASE_ACTIVITY	0.523925	0.0857893	0.256516
PDAC	REACTOME_O_LINKED_GLYCOSYLATION_OF_MUCINS	0.52355	0.263725	0.48913
PDAC	REACTOME_FORMATION_OF_INCISION_COMPLEX_IN_GG_NER	0.523253	0.0192759	0.125855
PDAC	GOBP_QUINONE_METABOLIC_PROCESS	0.523205	0.050376	0.193725
PDAC	GOBP_RRNA_METHYLATION	0.522845	0.0495311	0.191854
PDAC	GOBP_UBIQUINONE_METABOLIC_PROCESS	0.522488	0.045483	0.184478
PDAC	GOBP_REGULATORY_NCRNA_3_END_PROCESSING	0.522141	0.00604654	0.0757743
PDAC	REACTOME_CYCLIN_D_ASSOCIATED_EVENTS_IN_G1	0.521877	0.0998252	0.279412
PDAC	GOBP_MEIOTIC_CELL_CYCLE_CHECKPOINT_SIGNALING	0.52166	0.0281296	0.148053
PDAC	REACTOME_RECYCLING_OF_EIF2_GDP	0.521569	0.011945	0.100099
PDAC	HALLMARK_PROTEIN_SECRETION	0.521473	0.146951	0.350796
PDAC	REACTOME_CONSTITUTIVE_SIGNALING_BY_OVEREXPRESSED_ERBB2	0.520901	0.0185417	0.123317
PDAC	GOBP_PYRIMIDINE_NUCLEOBASE_BIOSYNTHETIC_PROCESS	0.520749	0.00970681	0.0917103
PDAC	GOBP_POST_TRANSCRIPTIONAL_REGULATION_OF_GENE_EXPRESSION	0.519612	0.191651	0.407893
PDAC	GOBP_REGULATION_OF_POSTSYNAPTIC_NEUROTRANSMITTER_RECEPTOR_INTERNALIZATION	0.518907	0.0297222	0.151392
PDAC	GOBP_ANAPHASE_PROMOTING_COMPLEX_DEPENDENT_CATABOLIC_PROCESS	0.518882	0.00950498	0.0912346
PDAC	GOBP_PROTECTION_FROM_NATURAL_KILLER_CELL_MEDIATED_CYTOTOXICITY	0.518561	0.0585373	0.20909
PDAC	GOBP_REGULATION_OF_PROTEIN_EXPORT_FROM_NUCLEUS	0.518195	0.00320049	0.0596835
PDAC	GOBP_MITOCHONDRIAL_TRANSLATIONAL_ELONGATION	0.517623	0.00203389	0.0496218
PDAC	REACTOME_METABOLISM_OF_COFACTORS	0.517379	0.00367967	0.0619948
PDAC	GOBP_INTERMEDIATE_FILAMENT_ORGANIZATION	0.517342	0.0388979	0.171169
PDAC	GOBP_TELOMERASE_RNA_LOCALIZATION	0.516558	0.051233	0.195383
PDAC	GOBP_NEGATIVE_REGULATION_OF_TRANSCRIPTION_BY_RNA_POLYMERASE_II	0.51652	0.395337	0.609676
PDAC	GOBP_GLYCOLYTIC_PROCESS_THROUGH_FRUCTOSE_6_PHOSPHATE	0.51614	0.0968804	0.275409
PDAC	GOBP_PTERIDINE_CONTAINING_COMPOUND_METABOLIC_PROCESS	0.516023	0.0146294	0.110489
PDAC	GOBP_REGULATION_OF_TRANSLATIONAL_INITIATION	0.516022	0.0585373	0.20909
PDAC	GOBP_AMP_BIOSYNTHETIC_PROCESS	0.515629	0.0291829	0.150233
PDAC	REACTOME_RHO_GTPASES_ACTIVATE_PKNS	0.515364	0.122485	0.315696
PDAC	GOBP_REGULATION_OF_MITOCHONDRIAL_TRANSLATION	0.51488	0.0337425	0.160502
PDAC	GOBP_CELL_DIFFERENTIATION_INVOLVED_IN_EMBRYONIC_PLACENTA_DEVELOPMENT	0.514783	0.0313918	0.15514
PDAC	GOBP_FERTILIZATION	0.514057	0.0200354	0.127447
PDAC	GOBP_POSITIVE_REGULATION_OF_UBIQUITIN_PROTEIN_LIGASE_ACTIVITY	0.513984	0.000285872	0.0364175
PDAC	GOBP_PYRIMIDINE_NUCLEOSIDE_TRANSPORT	0.509033	0.391328	0.606697
PDAC	REACTOME_INHIBITION_OF_DNA_RECOMBINATION_AT_TELOMERE	0.508827	0.0688635	0.228054
PDAC	GOBP_FATTY_ACYL_COA_CATABOLIC_PROCESS	0.508761	0.0417173	0.177262
PDAC	GOBP_FOLIC_ACID_CONTAINING_COMPOUND_BIOSYNTHETIC_PROCESS	0.508571	0.00873458	0.0882339
PDAC	REACTOME_DEADENYLATION_DEPENDENT_MRNA_DECAY	0.508315	0.0722385	0.233064
PDAC	GOBP_POSITIVE_REGULATION_OF_LIGASE_ACTIVITY	0.508232	0.0757476	0.239809
PDAC	GOBP_CILIARY_BASAL_BODY_ORGANIZATION	0.507912	0.0178321	0.121019
PDAC	GOBP_PIGMENT_METABOLIC_PROCESS	0.506923	0.0168122	0.117151
PDAC	GOBP_EPIGENETIC_REGULATION_OF_GENE_EXPRESSION	0.506185	0.144945	0.348338
PDAC	GOBP_PURINE_CONTAINING_COMPOUND_METABOLIC_PROCESS	0.505939	0.0625021	0.216433
PDAC	REACTOME_RNA_POLYMERASE_II_TRANSCRIPTION_TERMINATION	0.505606	0.168188	0.378698
PDAC	GOBP_DEOXYRIBONUCLEOTIDE_METABOLIC_PROCESS	0.505334	0.0281296	0.148053
PDAC	GOBP_IMMUNOGLOBULIN_V_D_J_RECOMBINATION	0.504218	0.159432	0.368276
PDAC	GOBP_PYRIMIDINE_DEOXYRIBONUCLEOSIDE_TRIPHOSPHATE_METABOLIC_PROCESS	0.504174	0.0121923	0.101378
PDAC	GOBP_SEQUESTERING_OF_ACTIN_MONOMERS	0.503933	0.0185417	0.123317
PDAC	REACTOME_RECOGNITION_AND_ASSOCIATION_OF_DNA_GLYCOSYLASE_WITH_SITE_CONTAINING_AN_AFFECTED_PURINE	0.503861	0.0793947	0.245942
PDAC	GOBP_POSITIVE_REGULATION_OF_TELOMERASE_ACTIVITY	0.503768	0.0547837	0.20259
PDAC	GOBP_RNA_CATABOLIC_PROCESS	0.50332	0.153095	0.359584
PDAC	GOBP_MITOCHONDRIAL_DNA_METABOLIC_PROCESS	0.502546	0.088461	0.261904
PDAC	GOBP_CEREBROSPINAL_FLUID_CIRCULATION	0.501344	0.0216331	0.132367
PDAC	GOBP_POSITIVE_REGULATION_OF_TRANSCRIPTION_ELONGATION_BY_RNA_POLYMERASE_II	0.501048	0.0356029	0.165034
PDAC	REACTOME_RAS_SIGNALING_DOWNSTREAM_OF_NF1_LOSS_OF_FUNCTION_VARIANTS	0.500874	0.0308265	0.154005
PDAC	GOBP_DNA_METHYLATION	0.500856	0.0495311	0.191854
PDAC	REACTOME_DOWNSTREAM_SIGNALING_EVENTS_OF_B_CELL_RECEPTOR_BCR	0.499988	0.222881	0.445253
PDAC	KEGG_BASAL_TRANSCRIPTION_FACTORS	0.499972	0.0439436	0.180899
PDAC	GOBP_REGULATION_OF_MEIOTIC_CELL_CYCLE_PHASE_TRANSITION	0.499919	0.0200354	0.127447
PDAC	GOBP_INTRACILIARY_ANTEROGRADE_TRANSPORT	0.499558	0.0677678	0.225744
PDAC	REACTOME_TRANSPORT_OF_VITAMINS_NUCLEOSIDES_AND_RELATED_MOLECULES	0.499333	0.14296	0.346158
PDAC	REACTOME_B_WICH_COMPLEX_POSITIVELY_REGULATES_RRNA_EXPRESSION	0.498441	0.0954343	0.273151
PDAC	GOBP_FLAVONOID_GLUCURONIDATION	0.498235	0.177301	0.390547
PDAC	GOBP_CENTRIOLE_ELONGATION	0.496579	0.00720158	0.0811715
PDAC	REACTOME_WNT_MEDIATED_ACTIVATION_OF_DVL	0.496032	0.0146294	0.110489
PDAC	REACTOME_REGULATION_OF_EXPRESSION_OF_SLITS_AND_ROBOS	0.496001	0.276288	0.501713
PDAC	REACTOME_MAPK6_MAPK4_SIGNALING	0.495832	0.0925939	0.268127
PDAC	GOBP_MITOCHONDRIAL_CYTOCHROME_C_OXIDASE_ASSEMBLY	0.495754	0.03027	0.152489
PDAC	GOBP_LONG_CHAIN_FATTY_ACID_METABOLIC_PROCESS	0.495354	0.0635273	0.218569
PDAC	GOBP_PYRIMIDINE_CONTAINING_COMPOUND_METABOLIC_PROCESS	0.495338	0.0121923	0.101378
PDAC	REACTOME_SIRT1_NEGATIVELY_REGULATES_RRNA_EXPRESSION	0.494536	0.101324	0.281807
PDAC	GOBP_NEGATIVE_REGULATION_OF_MEIOTIC_CELL_CYCLE	0.494504	0.0224728	0.133933
PDAC	GOBP_GOLGI_RIBBON_FORMATION	0.494039	0.00674705	0.0789094
PDAC	GOBP_POSITIVE_REGULATION_OF_DOPAMINERGIC_NEURON_DIFFERENTIATION	0.493883	0.0402867	0.17457
PDAC	GOBP_METANEPHRIC_COLLECTING_DUCT_DEVELOPMENT	0.493818	0.0185417	0.123317
PDAC	REACTOME_PYRUVATE_METABOLISM_AND_CITRIC_ACID_TCA_CYCLE	0.493615	0.03027	0.152489
PDAC	GOBP_PYRIMIDINE_RIBONUCLEOTIDE_METABOLIC_PROCESS	0.493411	0.00320049	0.0596835
PDAC	GOBP_POSITIVE_REGULATION_OF_TELOMERASE_RNA_LOCALIZATION_TO_CAJAL_BODY	0.493052	0.0666864	0.223766
PDAC	GOBP_DTTP_METABOLIC_PROCESS	0.491905	0.0224728	0.133933
PDAC	GOBP_ORGANOPHOSPHATE_METABOLIC_PROCESS	0.491775	0.098344	0.277117
PDAC	GOBP_PROTEIN_ACYLATION	0.489827	0.051233	0.195383
PDAC	GOBP_PYRIMIDINE_DEOXYRIBONUCLEOTIDE_METABOLIC_PROCESS	0.489255	0.0242374	0.138868
PDAC	GOBP_MITOCHONDRIAL_DNA_REPAIR	0.488731	0.0276153	0.146627
PDAC	GOBP_PROTEIN_IMPORT_INTO_MITOCHONDRIAL_MATRIX	0.488721	0.0291829	0.150233
PDAC	GOBP_REGULATION_OF_PROTEIN_LOCALIZATION_TO_CENTROSOME	0.488692	0.00873458	0.0882339
PDAC	GOBP_ENDOPLASMIC_RETICULUM_ORGANIZATION	0.488629	0.0925939	0.268127
PDAC	GOBP_MEIOSIS_II_CELL_CYCLE_PROCESS	0.488588	0.0486982	0.19031
PDAC	GOBP_ESTABLISHMENT_OF_SPINDLE_ORIENTATION	0.488259	0.011945	0.100099
PDAC	GOBP_POSITIVE_REGULATION_OF_MACROMOLECULE_BIOSYNTHETIC_PROCESS	0.487705	0.419912	0.628563
PDAC	GOBP_NEGATIVE_REGULATION_OF_PROTEIN_MODIFICATION_BY_SMALL_PROTEIN_CONJUGATION_OR_REMOVAL	0.487554	0.0291829	0.150233
PDAC	GOBP_CELLULAR_RESPONSE_TO_INDOLE_3_METHANOL	0.487082	0.0028454	0.0571273
PDAC	GOBP_RESOLUTION_OF_MEIOTIC_RECOMBINATION_INTERMEDIATES	0.486993	0.0242374	0.138868
PDAC	REACTOME_HDACS_DEACETYLATE_HISTONES	0.486891	0.177301	0.390547
PDAC	GOBP_MITOCHONDRION_MORPHOGENESIS	0.48688	0.011	0.0967216
PDAC	GOBP_POSITIVE_REGULATION_OF_CHROMATIN_BINDING	0.486331	0.045483	0.184478
PDAC	GOBP_NUCLEAR_MEMBRANE_REASSEMBLY	0.4861	0.0733931	0.235058
PDAC	GOBP_POSTSYNAPTIC_CYTOSKELETON_ORGANIZATION	0.486086	0.225639	0.448809
PDAC	GOBP_REGULATION_OF_GENE_SILENCING_BY_RNA	0.485877	0.0281296	0.148053
PDAC	GOBP_FLAVONE_METABOLIC_PROCESS	0.485817	0.228421	0.451269
PDAC	GOBP_NUCLEOSIDE_SALVAGE	0.485074	0.0699738	0.229289
PDAC	GOBP_REGULATION_OF_DNA_STRAND_ELONGATION	0.484397	0.0093069	0.0905966
PDAC	GOBP_INTESTINAL_EPITHELIAL_CELL_DEVELOPMENT	0.484377	0.0149251	0.111154
PDAC	GOBP_PYRIMIDINE_DEOXYRIBONUCLEOTIDE_BIOSYNTHETIC_PROCESS	0.483458	0.0343532	0.161967
PDAC	GOBP_UBIQUITIN_DEPENDENT_ERAD_PATHWAY	0.482987	0.27311	0.498761
PDAC	GOBP_REGULATION_OF_UBIQUITIN_PROTEIN_TRANSFERASE_ACTIVITY	0.482381	0.0604928	0.212918
PDAC	GOBP_TRANSCRIPTION_BY_RNA_POLYMERASE_I	0.482358	0.0349732	0.163769
PDAC	GOBP_CARBOHYDRATE_DERIVATIVE_TRANSPORT	0.482308	0.0819044	0.250496
PDAC	GOBP_NEGATIVE_REGULATION_OF_UBIQUITIN_DEPENDENT_PROTEIN_CATABOLIC_PROCESS	0.481846	0.0256385	0.142491
PDAC	GOBP_REGULATION_OF_MITOTIC_RECOMBINATION	0.481272	0.00837071	0.0870211
PDAC	GOBP_DEPHOSPHORYLATION_OF_RNA_POLYMERASE_II_C_TERMINAL_DOMAIN	0.480694	0.0242374	0.138868
PDAC	REACTOME_REGULATION_OF_GLUCOKINASE_BY_GLUCOKINASE_REGULATORY_PROTEIN	0.480132	0.124246	0.318023
PDAC	GOBP_CHAPERONE_MEDIATED_PROTEIN_FOLDING	0.480123	0.0521021	0.197292
PDAC	GOBP_MICROTUBULE_ORGANIZING_CENTER_LOCALIZATION	0.479898	0.010122	0.0937936
PDAC	REACTOME_2_LTR_CIRCLE_FORMATION	0.479247	0.0529835	0.198755
PDAC	GOBP_PEROXISOME_FISSION	0.478689	0.0132271	0.105784
PDAC	GOBP_NUCLEOSIDE_MONOPHOSPHATE_PHOSPHORYLATION	0.478421	0.0635273	0.218569
PDAC	GOBP_NEGATIVE_REGULATION_OF_GENE_EXPRESSION_EPIGENETIC	0.477533	0.1075	0.291414
PDAC	REACTOME_FOLDING_OF_ACTIN_BY_CCT_TRIC	0.477081	0.03027	0.152489
PDAC	GOBP_PEPTIDYL_LYSINE_TRIMETHYLATION	0.476718	0.0196525	0.126938
PDAC	REACTOME_DISEASES_ASSOCIATED_WITH_GLYCOSYLATION_PRECURSOR_BIOSYNTHESIS	0.47666	0.220147	0.44199
PDAC	GOBP_GLYCOSYLATION	0.47662	0.276288	0.501713
PDAC	GOBP_PHOTORECEPTOR_CELL_DEVELOPMENT	0.476457	0.00855092	0.0876651
PDAC	REACTOME_INFLUENZA_INFECTION	0.474704	0.375538	0.593776
PDAC	GOBP_PROTEIN_MATURATION_BY_IRON_SULFUR_CLUSTER_TRANSFER	0.474391	0.0470675	0.187124
PDAC	REACTOME_SLC_TRANSPORTER_DISORDERS	0.474042	0.0276153	0.146627
PDAC	REACTOME_E3_UBIQUITIN_LIGASES_UBIQUITINATE_TARGET_PROTEINS	0.473824	0.0409967	0.176063
PDAC	GOBP_REGULATION_OF_TELOMERE_MAINTENANCE_IN_RESPONSE_TO_DNA_DAMAGE	0.473775	0.0291829	0.150233
PDAC	GOBP_ANTIGEN_PROCESSING_AND_PRESENTATION_OF_PEPTIDE_ANTIGEN_VIA_MHC_CLASS_IB	0.473233	0.0871169	0.259039
PDAC	GOBP_REGULATION_OF_CILIUM_MOVEMENT	0.473097	0.0375501	0.168233
PDAC	GOBP_PROTEIN_AUTOUBIQUITINATION	0.473079	0.0871169	0.259039
PDAC	REACTOME_TP53_REGULATES_METABOLIC_GENES	0.472418	0.0146294	0.110489
PDAC	GOBP_PROTEIN_GERANYLGERANYLATION	0.471233	0.0575794	0.206895
PDAC	GOBP_INTRACILIARY_TRANSPORT	0.471172	0.10909	0.293576
PDAC	GOBP_PROTEIN_MATURATION_BY_PROTEIN_FOLDING	0.470699	0.0666864	0.223766
PDAC	GOBP_MATURATION_OF_5_8S_RRNA_FROM_TRICISTRONIC_RRNA_TRANSCRIPT_SSU_RRNA_5_8S_RRNA_LSU_RRNA	0.470384	0.0645663	0.220491
PDAC	REACTOME_SUMOYLATION_OF_DNA_METHYLATION_PROTEINS	0.469536	0.0161611	0.114856
PDAC	GOBP_MAINTENANCE_OF_CELL_NUMBER	0.469256	0.352604	0.574965
PDAC	GOBP_PROTEIN_TARGETING	0.468076	0.157298	0.365713
PDAC	GOBP_PROTEIN_INSERTION_INTO_MEMBRANE	0.467316	0.146951	0.350796
PDAC	GOBP_REGULATION_OF_PROTEIN_LOCALIZATION_TO_CHROMOSOME_TELOMERIC_REGION	0.466682	0.0757476	0.239809
PDAC	GOBP_REGULATION_OF_ANAPHASE_PROMOTING_COMPLEX_DEPENDENT_CATABOLIC_PROCESS	0.466568	0.0127004	0.103199
PDAC	GOBP_PYRIMIDINE_NUCLEOSIDE_TRIPHOSPHATE_METABOLIC_PROCESS	0.466497	0.0246969	0.13992
PDAC	REACTOME_RNA_POLYMERASE_I_TRANSCRIPTION_INITIATION	0.466441	0.0470675	0.187124
PDAC	GOBP_INNER_MITOCHONDRIAL_MEMBRANE_ORGANIZATION	0.465915	0.0557027	0.203877
PDAC	KEGG_ALZHEIMERS_DISEASE	0.465795	0.146951	0.350796
PDAC	GOBP_DE_NOVO_PYRIMIDINE_NUCLEOBASE_BIOSYNTHETIC_PROCESS	0.46534	0.00689561	0.0793943
PDAC	GOBP_FORMATE_METABOLIC_PROCESS	0.464857	0.0200354	0.127447
PDAC	GOBP_SPECIFICATION_OF_SYMMETRY	0.464835	0.0585373	0.20909
PDAC	GOBP_MICROTUBULE_POLYMERIZATION_OR_DEPOLYMERIZATION	0.464574	0.165966	0.376333
PDAC	GOBP_PYRIMIDINE_DEOXYRIBONUCLEOSIDE_METABOLIC_PROCESS	0.463918	0.0132271	0.105784
PDAC	REACTOME_INTRAFLAGELLAR_TRANSPORT	0.4637	0.0595084	0.210917
PDAC	GOBP_TETRAPYRROLE_METABOLIC_PROCESS	0.463133	0.0495311	0.191854
PDAC	GOBP_OUTER_DYNEIN_ARM_ASSEMBLY	0.463131	0.0242374	0.138868
PDAC	GOBP_RESPONSE_TO_TESTOSTERONE	0.462989	0.0093069	0.0905966
PDAC	GOBP_NEGATIVE_REGULATION_OF_CELLULAR_RESPONSE_TO_HYPOXIA	0.46248	0.0189057	0.12462
PDAC	GOBP_DESMOSOME_ORGANIZATION	0.461469	0.0155323	0.11357
PDAC	GOBP_SPERM_MOTILITY	0.461467	0.172699	0.385077
PDAC	GOBP_MRNA_CATABOLIC_PROCESS	0.460473	0.120743	0.313133
PDAC	KEGG_N_GLYCAN_BIOSYNTHESIS	0.460361	0.098344	0.277117
PDAC	GOBP_SOMATIC_DIVERSIFICATION_OF_IMMUNE_RECEPTORS	0.459864	0.0968804	0.275409
PDAC	REACTOME_GLUCONEOGENESIS	0.459318	0.119021	0.310758
PDAC	GOBP_MITOCHONDRIAL_GENOME_MAINTENANCE	0.459202	0.0844781	0.254969
PDAC	GOBP_TRANSCRIPTION_COUPLED_NUCLEOTIDE_EXCISION_REPAIR	0.458594	0.00802047	0.0844735
PDAC	GOBP_SEMINIFEROUS_TUBULE_DEVELOPMENT	0.458549	0.00970681	0.0917103
PDAC	GOBP_CHORIONIC_TROPHOBLAST_CELL_DIFFERENTIATION	0.458506	0.00689561	0.0793943
PDAC	GOBP_REGULATION_OF_STEM_CELL_POPULATION_MAINTENANCE	0.458439	0.112325	0.299026
PDAC	REACTOME_TERMINATION_OF_O_GLYCAN_BIOSYNTHESIS	0.457814	0.122485	0.315696
PDAC	REACTOME_TRANSPORT_OF_ORGANIC_ANIONS	0.457695	0.179635	0.393352
PDAC	GOBP_REGULATION_OF_MEIOTIC_NUCLEAR_DIVISION	0.457214	0.0417173	0.177262
PDAC	REACTOME_MRNA_DECAY_BY_3_TO_5_EXORIBONUCLEASE	0.456928	0.0793947	0.245942
PDAC	REACTOME_ANTIGEN_PROCESSING_CROSS_PRESENTATION	0.456882	0.411622	0.621659
PDAC	GOBP_MAINTENANCE_OF_POSTSYNAPTIC_SPECIALIZATION_STRUCTURE	0.455069	0.0313918	0.15514
PDAC	REACTOME_UBIQUINOL_BIOSYNTHESIS	0.45443	0.0149251	0.111154
PDAC	REACTOME_SUMOYLATION_OF_TRANSCRIPTION_COFACTORS	0.454113	0.0237853	0.137835
PDAC	GOBP_ERROR_PRONE_TRANSLESION_SYNTHESIS	0.453513	0.0757476	0.239809
PDAC	REACTOME_EARLY_PHASE_OF_HIV_LIFE_CYCLE	0.45334	0.0547837	0.20259
PDAC	GOBP_MITOCHONDRIAL_RNA_PROCESSING	0.453328	0.0614906	0.214394
PDAC	GOBP_AMIDE_METABOLIC_PROCESS	0.453006	0.163766	0.373896
PDAC	REACTOME_CARGO_CONCENTRATION_IN_THE_ER	0.452978	0.0337425	0.160502
PDAC	REACTOME_CYTOSOLIC_TRNA_AMINOACYLATION	0.452593	0.151025	0.356548
PDAC	GOBP_AUTOPHAGOSOME_MEMBRANE_DOCKING	0.452014	0.0155323	0.11357
PDAC	GOBP_SCF_DEPENDENT_PROTEASOMAL_UBIQUITIN_DEPENDENT_PROTEIN_CATABOLIC_PROCESS	0.451796	0.0297222	0.151392
PDAC	GOBP_REGULATION_OF_ORGANELLE_ASSEMBLY	0.451451	0.0968804	0.275409
PDAC	KEGG_CARDIAC_MUSCLE_CONTRACTION	0.451261	0.0356029	0.165034
PDAC	REACTOME_MITOCHONDRIAL_TRNA_AMINOACYLATION	0.451127	0.0439436	0.180899
PDAC	GOBP_POSITIVE_REGULATION_OF_MITOTIC_SISTER_CHROMATID_SEGREGATION	0.450911	0.00735908	0.0818932
PDAC	GOBP_AMP_METABOLIC_PROCESS	0.450366	0.0547837	0.20259
PDAC	GOBP_RESPONSE_TO_LIGHT_STIMULUS	0.450341	0.0566346	0.205492
PDAC	GOBP_NEGATIVE_REGULATION_OF_CENTROSOME_DUPLICATION	0.450294	0.0343532	0.161967
PDAC	GOBP_POSITIVE_REGULATION_OF_STEM_CELL_POPULATION_MAINTENANCE	0.449908	0.0495311	0.191854
PDAC	GOBP_IN_UTERO_EMBRYONIC_DEVELOPMENT	0.449799	0.217437	0.438468
PDAC	GOBP_SIGNAL_TRANSDUCTION_BY_P53_CLASS_MEDIATOR	0.448903	0.0769478	0.241861
PDAC	GOBP_NEGATIVE_REGULATION_OF_HIPPO_SIGNALING	0.448721	0.0495311	0.191854
PDAC	REACTOME_HIV_ELONGATION_ARREST_AND_RECOVERY	0.448528	0.181992	0.396352
PDAC	REACTOME_RECEPTOR_MEDIATED_MITOPHAGY	0.448427	0.0313918	0.15514
PDAC	GOBP_TRNA_THREONYLCARBAMOYLADENOSINE_METABOLIC_PROCESS	0.44808	0.050376	0.193725
PDAC	GOBP_PROTEIN_TRANSMEMBRANE_IMPORT_INTO_INTRACELLULAR_ORGANELLE	0.447843	0.0635273	0.218569
PDAC	REACTOME_SARS_COV_2_HOST_INTERACTIONS	0.447659	0.151025	0.356548
PDAC	GOBP_V_D_J_RECOMBINATION	0.446339	0.0645663	0.220491
PDAC	GOBP_REGULATION_OF_NON_MOTILE_CILIUM_ASSEMBLY	0.446042	0.129648	0.325963
PDAC	GOBP_TETRAHYDROFOLATE_BIOSYNTHETIC_PROCESS	0.445821	0.00873458	0.0882339
PDAC	GOBP_REGULATION_OF_NEUROTRANSMITTER_RECEPTOR_LOCALIZATION_TO_POSTSYNAPTIC_SPECIALIZATION_MEMBRANE	0.445597	0.0093069	0.0905966
PDAC	GOBP_GLUCAN_BIOSYNTHETIC_PROCESS	0.444707	0.00578518	0.0742368
PDAC	REACTOME_PYRIMIDINE_SALVAGE	0.444226	0.0395872	0.172781
PDAC	GOBP_INTERMEDIATE_FILAMENT_BASED_PROCESS	0.444206	0.0911994	0.265846
PDAC	GOBP_FATTY_ACYL_COA_METABOLIC_PROCESS	0.444153	0.098344	0.277117
PDAC	GOBP_PIGMENT_GRANULE_LOCALIZATION	0.444057	0.0178321	0.121019
PDAC	GOBP_MANCHETTE_ASSEMBLY	0.444053	0.00327618	0.0596835
PDAC	GOBP_LATE_ENDOSOME_TO_VACUOLE_TRANSPORT	0.443885	0.0375501	0.168233
PDAC	REACTOME_CYTOSOLIC_IRON_SULFUR_CLUSTER_ASSEMBLY	0.443753	0.159432	0.368276
PDAC	REACTOME_PROTEIN_LOCALIZATION	0.44358	0.231228	0.454578
PDAC	REACTOME_SLBP_DEPENDENT_PROCESSING_OF_REPLICATION_DEPENDENT_HISTONE_PRE_MRNAS	0.442762	0.1075	0.291414
PDAC	REACTOME_DEPOLYMERISATION_OF_THE_NUCLEAR_LAMINA	0.442482	0.0161611	0.114856
PDAC	REACTOME_FORMATION_OF_THE_BETA_CATENIN_TCF_TRANSACTIVATING_COMPLEX	0.442253	0.217437	0.438468
PDAC	GOBP_PYRIMIDINE_NUCLEOSIDE_DIPHOSPHATE_BIOSYNTHETIC_PROCESS	0.442159	0.0161611	0.114856
PDAC	GOBP_NUCLEOBASE_METABOLIC_PROCESS	0.442067	0.0349732	0.163769
PDAC	GOBP_NEGATIVE_REGULATION_OF_GENE_EXPRESSION_VIA_CHROMOSOMAL_DNA_CYTOSINE_METHYLATION	0.442065	0.0362421	0.16545
PDAC	GOBP_MACROMOLECULE_CATABOLIC_PROCESS	0.441634	0.186776	0.402585
PDAC	GOBP_MANNOSYLATION	0.441545	0.0281296	0.148053
PDAC	GOBP_REGULATION_OF_DNA_TEMPLATED_TRANSCRIPTION_INITIATION	0.441252	0.0486982	0.19031
PDAC	REACTOME_TFAP2A_ACTS_AS_A_TRANSCRIPTIONAL_REPRESSOR_DURING_RETINOIC_ACID_INDUCED_CELL_DIFFERENTIATION	0.440359	0.0229031	0.135409
PDAC	REACTOME_METABOLISM_OF_FOLATE_AND_PTERINES	0.440026	0.0424485	0.178402
PDAC	GOBP_DICHOTOMOUS_SUBDIVISION_OF_AN_EPITHELIAL_TERMINAL_UNIT	0.439985	0.0224728	0.133933
PDAC	GOBP_EXTRAEMBRYONIC_MEMBRANE_DEVELOPMENT	0.439576	0.0103354	0.0941421
PDAC	GOBP_MESODERMAL_CELL_FATE_COMMITMENT	0.439207	0.0246969	0.13992
PDAC	GOBP_FOLIC_ACID_METABOLIC_PROCESS	0.439181	0.047877	0.189017
PDAC	GOBP_REGULATION_OF_UBIQUITIN_PROTEIN_LIGASE_ACTIVITY	0.43825	0.0677678	0.225744
PDAC	KEGG_METABOLISM_OF_XENOBIOTICS_BY_CYTOCHROME_P450	0.438112	0.395337	0.609676
PDAC	GOBP_NEUROTRANSMITTER_RECEPTOR_INTERNALIZATION	0.437963	0.0431906	0.179331
PDAC	REACTOME_RND3_GTPASE_CYCLE	0.437565	0.0462695	0.185791
PDAC	GOBP_PYRIMIDINE_NUCLEOSIDE_MONOPHOSPHATE_METABOLIC_PROCESS	0.437456	0.00631848	0.0770774
PDAC	GOBP_PROTEASOME_ASSEMBLY	0.437059	0.0625021	0.216433
PDAC	GOBP_LENS_MORPHOGENESIS_IN_CAMERA_TYPE_EYE	0.436772	0.015844	0.114202
PDAC	GOBP_MRNA_CLEAVAGE	0.435892	0.0356029	0.165034
PDAC	GOBP_O_GLYCAN_PROCESSING	0.434412	0.306029	0.530718
PDAC	GOBP_LONG_CHAIN_FATTY_ACYL_COA_BIOSYNTHETIC_PROCESS	0.434355	0.00892176	0.0891898
PDAC	GOBP_NEGATIVE_REGULATION_OF_TELOMERE_MAINTENANCE_VIA_TELOMERE_LENGTHENING	0.433823	0.0229031	0.135409
PDAC	GOBP_NEGATIVE_REGULATION_OF_PROTEOLYSIS_INVOLVED_IN_PROTEIN_CATABOLIC_PROCESS	0.433426	0.0266111	0.144969
PDAC	GOBP_NEGATIVE_REGULATION_OF_PHOSPHOLIPASE_ACTIVITY	0.433075	0.0699738	0.229289
PDAC	GOBP_POSITIVE_REGULATION_OF_DOUBLE_STRAND_BREAK_REPAIR_VIA_NONHOMOLOGOUS_END_JOINING	0.432715	0.0362421	0.16545
PDAC	GOBP_AXONEMAL_CENTRAL_APPARATUS_ASSEMBLY	0.432272	0.0625021	0.216433
PDAC	GOBP_PROTEIN_DE_ADP_RIBOSYLATION	0.431949	0.0486982	0.19031
PDAC	GOBP_REGULATION_OF_CELLULAR_RESPONSE_TO_HYPOXIA	0.431504	0.0192759	0.125855
PDAC	GOBP_FEMALE_GAMETE_GENERATION	0.431491	0.133349	0.33215
PDAC	GOBP_TRANSPORT_ALONG_MICROTUBULE	0.43149	0.101324	0.281807
PDAC	GOBP_MULTIVESICULAR_BODY_SORTING_PATHWAY	0.431222	0.0368912	0.166676
PDAC	GOBP_RIBOFLAVIN_METABOLIC_PROCESS	0.431181	0.0181839	0.121862
PDAC	REACTOME_HEDGEHOG_ON_STATE	0.431141	0.0656193	0.222353
PDAC	GOBP_POSITIVE_REGULATION_OF_NUCLEAR_CELL_CYCLE_DNA_REPLICATION	0.429911	0.0224728	0.133933
PDAC	GOBP_PROTEIN_EXPORT_FROM_NUCLEUS	0.429689	0.0224728	0.133933
PDAC	GOBP_REGULATION_OF_PROTEASOMAL_UBIQUITIN_DEPENDENT_PROTEIN_CATABOLIC_PROCESS	0.429615	0.0595084	0.210917
PDAC	GOBP_GOLGI_VESICLE_TRANSPORT	0.429381	0.159432	0.368276
PDAC	GOBP_OUTER_MITOCHONDRIAL_MEMBRANE_ORGANIZATION	0.428607	0.0189057	0.12462
PDAC	GOBP_PHOTORECEPTOR_CELL_DIFFERENTIATION	0.428151	0.0117023	0.099361
PDAC	REACTOME_ABERRANT_REGULATION_OF_MITOTIC_EXIT_IN_CANCER_DUE_TO_RB1_DEFECTS	0.428063	0.13523	0.334931
PDAC	GOBP_LENS_DEVELOPMENT_IN_CAMERA_TYPE_EYE	0.427644	0.151025	0.356548
PDAC	GOBP_PROTEIN_K11_LINKED_UBIQUITINATION	0.427415	0.0677678	0.225744
PDAC	GOBP_DNA_LIGATION	0.426652	0.105929	0.288943
PDAC	GOBP_EMBRYONIC_AXIS_SPECIFICATION	0.42639	0.0070471	0.0801806
PDAC	GOBP_SOMATIC_DIVERSIFICATION_OF_IMMUNOGLOBULINS	0.425285	0.137132	0.337903
PDAC	GOBP_NUCLEAR_TRANSCRIBED_MRNA_CATABOLIC_PROCESS	0.425128	0.137132	0.337903
PDAC	GOBP_EXTRACELLULAR_MATRIX_CELL_SIGNALING	0.424947	0.0051758	0.0710529
PDAC	GOBP_NEGATIVE_REGULATION_OF_LENS_FIBER_CELL_DIFFERENTIATION	0.423904	0.0575794	0.206895
PDAC	REACTOME_DNA_DOUBLE_STRAND_BREAK_RESPONSE	0.42319	0.0710987	0.231011
PDAC	GOBP_SENSORY_PERCEPTION_OF_TASTE	0.422804	0.0677678	0.225744
PDAC	GOBP_PROTEIN_HYDROXYLATION	0.422667	0.146951	0.350796
PDAC	GOBP_TELOMERE_CAPPING	0.422308	0.144945	0.348338
PDAC	GOBP_SUBSTRATE_DEPENDENT_CELL_MIGRATION_CELL_EXTENSION	0.422016	0.015844	0.114202
PDAC	REACTOME_FORMATION_OF_THE_CORNIFIED_ENVELOPE	0.421429	0.194124	0.410617
PDAC	REACTOME_SOS_MEDIATED_SIGNALLING	0.421413	0.0954343	0.273151
PDAC	GOBP_RNA_POLYMERASE_II_PREINITIATION_COMPLEX_ASSEMBLY	0.421254	0.0216331	0.132367
PDAC	GOBP_PORPHYRIN_CONTAINING_COMPOUND_METABOLIC_PROCESS	0.420636	0.105929	0.288943
PDAC	GOBP_ANTIGEN_PROCESSING_AND_PRESENTATION_OF_PEPTIDE_ANTIGEN_VIA_MHC_CLASS_I	0.420368	0.161588	0.370679
PDAC	GOBP_SPERMATID_NUCLEUS_DIFFERENTIATION	0.420244	0.00645853	0.0776071
PDAC	REACTOME_KERATINIZATION	0.420046	0.126027	0.320962
PDAC	REACTOME_ABC_TRANSPORTER_DISORDERS	0.420037	0.379448	0.596922
PDAC	GOBP_SCHWANN_CELL_DIFFERENTIATION	0.419934	0.0745628	0.237541
PDAC	GOBP_VIRAL_PROCESS	0.419895	0.352604	0.574965
PDAC	GOBP_INTRACELLULAR_PROTEIN_TRANSMEMBRANE_TRANSPORT	0.419878	0.0898218	0.263424
PDAC	GOBP_POSITIVE_REGULATION_OF_ORGANELLE_ORGANIZATION	0.41951	0.201682	0.41879
PDAC	GOBP_PROTEIN_PALMITOYLATION	0.419372	0.0204249	0.128818
PDAC	GOBP_REGULATION_OF_NUCLEOCYTOPLASMIC_TRANSPORT	0.419193	0.0557027	0.203877
PDAC	GOBP_SPHINGOSINE_BIOSYNTHETIC_PROCESS	0.419092	0.0819044	0.250496
PDAC	GOBP_REGULATION_OF_NUCLEAR_CELL_CYCLE_DNA_REPLICATION	0.419087	0.0251639	0.140991
PDAC	GOBP_PROTEIN_HETEROOLIGOMERIZATION	0.41815	0.0291829	0.150233
PDAC	GOBP_NEGATIVE_REGULATION_OF_HELICASE_ACTIVITY	0.417893	0.222881	0.445253
PDAC	GOBP_SOMITE_ROSTRAL_CAUDAL_AXIS_SPECIFICATION	0.417036	0.0297222	0.151392
PDAC	GOBP_MACROMOLECULE_DEACYLATION	0.416322	0.0212237	0.131363
PDAC	GOBP_ALDITOL_METABOLIC_PROCESS	0.416232	0.0237853	0.137835
PDAC	REACTOME_SARS_COV_1_INFECTION	0.416191	0.0439436	0.180899
PDAC	GOBP_NEGATIVE_REGULATION_OF_STEM_CELL_POPULATION_MAINTENANCE	0.416185	0.03027	0.152489
PDAC	GOBP_LUNG_CELL_DIFFERENTIATION	0.416169	0.0233406	0.136904
PDAC	GOBP_POSITIVE_REGULATION_OF_POST_TRANSCRIPTIONAL_GENE_SILENCING	0.415873	0.0585373	0.20909
PDAC	GOBP_DIOL_BIOSYNTHETIC_PROCESS	0.415842	0.117318	0.307897
PDAC	GOBP_VESICLE_TARGETING	0.415238	0.0337425	0.160502
PDAC	GOBP_HISTONE_H3_K4_METHYLATION	0.415206	0.102841	0.284221
PDAC	GOBP_NUCLEAR_PORE_ORGANIZATION	0.414772	0.0831832	0.253042
PDAC	REACTOME_FORMATION_OF_SENESCENCE_ASSOCIATED_HETEROCHROMATIN_FOCI_SAHF	0.414732	0.0757476	0.239809
PDAC	REACTOME_SIGNALING_BY_WNT_IN_CANCER	0.414002	0.0313918	0.15514
PDAC	GOBP_PURINE_NUCLEOSIDE_MONOPHOSPHATE_CATABOLIC_PROCESS	0.413904	0.00991245	0.0928341
PDAC	KEGG_SMALL_CELL_LUNG_CANCER	0.413467	0.299243	0.525475
PDAC	GOBP_PURINE_CONTAINING_COMPOUND_TRANSMEMBRANE_TRANSPORT	0.413353	0.0368912	0.166676
PDAC	GOBP_REGULATION_OF_PROTEASOMAL_PROTEIN_CATABOLIC_PROCESS	0.413262	0.0575794	0.206895
PDAC	KEGG_PORPHYRIN_AND_CHLOROPHYLL_METABOLISM	0.413247	0.126027	0.320962
PDAC	GOBP_TRNA_METHYLATION	0.413227	0.104376	0.286409
PDAC	GOBP_POSITIVE_REGULATION_OF_CELL_SIZE	0.412461	0.00645853	0.0776071
PDAC	GOBP_NEGATIVE_REGULATION_OF_PROTEASOMAL_UBIQUITIN_DEPENDENT_PROTEIN_CATABOLIC_PROCESS	0.412101	0.0462695	0.185791
PDAC	REACTOME_ABORTIVE_ELONGATION_OF_HIV_1_TRANSCRIPT_IN_THE_ABSENCE_OF_TAT	0.411645	0.189202	0.405727
PDAC	GOBP_POSITIVE_REGULATION_OF_ESTABLISHMENT_OF_PROTEIN_LOCALIZATION_TO_TELOMERE	0.411236	0.140997	0.343128
PDAC	GOBP_NUCLEAR_MEMBRANE_ORGANIZATION	0.411015	0.0337425	0.160502
PDAC	GOBP_PROTEIN_PEPTIDYL_PROLYL_ISOMERIZATION	0.410525	0.047877	0.189017
PDAC	GOBP_EMBRYONIC_SKELETAL_SYSTEM_DEVELOPMENT	0.410512	0.295888	0.522152
PDAC	REACTOME_DEFECTIVE_INTRINSIC_PATHWAY_FOR_APOPTOSIS	0.410247	0.0409967	0.176063
PDAC	GOBP_NEGATIVE_REGULATION_OF_SKELETAL_MUSCLE_CELL_PROLIFERATION	0.409954	0.00385335	0.0628337
PDAC	REACTOME_MITOCHONDRIAL_BIOGENESIS	0.409302	0.010122	0.0937936
PDAC	GOBP_PURINE_NUCLEOSIDE_MONOPHOSPHATE_BIOSYNTHETIC_PROCESS	0.409055	0.0417173	0.177262
PDAC	GOBP_MICROTUBULE_DEPOLYMERIZATION	0.408996	0.1075	0.291414
PDAC	GOBP_PYRIMIDINE_RIBONUCLEOSIDE_MONOPHOSPHATE_BIOSYNTHETIC_PROCESS	0.408495	0.0256385	0.142491
PDAC	GOBP_EYE_PHOTORECEPTOR_CELL_DEVELOPMENT	0.408411	0.00394295	0.0634361
PDAC	GOBP_RESPONSE_TO_CELL_CYCLE_CHECKPOINT_SIGNALING	0.408268	0.0271092	0.145706
PDAC	GOBP_POLYOL_CATABOLIC_PROCESS	0.40812	0.0127004	0.103199
PDAC	GOBP_CHROMOSOME_MOVEMENT_TOWARDS_SPINDLE_POLE	0.408043	0.0757476	0.239809
PDAC	GOBP_DEPYRIMIDINATION	0.407839	0.0431906	0.179331
PDAC	GOBP_NUCLEOTIDE_SUGAR_TRANSMEMBRANE_TRANSPORT	0.407206	0.112325	0.299026
PDAC	GOBP_HISTONE_H2B_UBIQUITINATION	0.407199	0.112325	0.299026
PDAC	REACTOME_DEFECTS_IN_BIOTIN_BTN_METABOLISM	0.406705	0.00892176	0.0891898
PDAC	GOBP_PYRIMIDINE_RIBONUCLEOSIDE_TRIPHOSPHATE_BIOSYNTHETIC_PROCESS	0.40667	0.0224728	0.133933
PDAC	GOBP_MITOCHONDRIAL_TRANSMEMBRANE_TRANSPORT	0.406512	0.234059	0.457623
PDAC	GOBP_REGULATION_OF_ESTABLISHMENT_OF_PROTEIN_LOCALIZATION_TO_CHROMOSOME	0.406502	0.0898218	0.263424
PDAC	GOBP_SCHWANN_CELL_DEVELOPMENT	0.40605	0.0781634	0.243774
PDAC	GOBP_NEGATIVE_REGULATION_OF_DOUBLE_STRAND_BREAK_REPAIR_VIA_NONHOMOLOGOUS_END_JOINING	0.406027	0.0566346	0.205492
PDAC	GOBP_NUCLEOSIDE_DIPHOSPHATE_METABOLIC_PROCESS	0.405634	0.0871169	0.259039
PDAC	GOBP_REGULATION_OF_EXOSOMAL_SECRETION	0.405361	0.0699738	0.229289
PDAC	GOBP_POST_TRANSLATIONAL_PROTEIN_MODIFICATION	0.404637	0.0831832	0.253042
PDAC	GOBP_CAP_DEPENDENT_TRANSLATIONAL_INITIATION	0.404451	0.0117023	0.099361
PDAC	REACTOME_DNA_METHYLATION	0.404234	0.225639	0.448809
PDAC	GOBP_PYRIMIDINE_NUCLEOSIDE_DIPHOSPHATE_METABOLIC_PROCESS	0.403913	0.0286521	0.149335
PDAC	REACTOME_SPERM_MOTILITY_AND_TAXES	0.403049	0.00660137	0.0784432
PDAC	GOBP_PROSTHETIC_GROUP_METABOLIC_PROCESS	0.402992	0.00735908	0.0818932
PDAC	REACTOME_MOLYBDENUM_COFACTOR_BIOSYNTHESIS	0.402992	0.00735908	0.0818932
PDAC	GOBP_NUCLEOBASE_CONTAINING_SMALL_MOLECULE_BIOSYNTHETIC_PROCESS	0.402991	0.0595084	0.210917
PDAC	GOBP_SNRNA_3_END_PROCESSING	0.402693	0.015844	0.114202
PDAC	GOBP_ASPARTATE_METABOLIC_PROCESS	0.40225	0.0143389	0.109409
PDAC	GOBP_POSITIVE_REGULATION_OF_NUCLEOTIDE_BIOSYNTHETIC_PROCESS	0.40214	0.0819044	0.250496
PDAC	GOBP_PROTEIN_LOCALIZATION_TO_CELL_CORTEX	0.401587	0.0216331	0.132367
PDAC	GOBP_HISTONE_H3_K9_TRIMETHYLATION	0.401439	0.047877	0.189017
PDAC	GOBP_COPII_COATED_VESICLE_BUDDING	0.401387	0.0343532	0.161967
PDAC	REACTOME_TRAIL_SIGNALING	0.400725	0.120743	0.313133
PDAC	GOBP_PROTEIN_ACETYLATION	0.400671	0.0710987	0.231011
PDAC	GOBP_VIRAL_GENOME_REPLICATION	0.400266	0.367793	0.587117
PDAC	GOBP_REGULATION_OF_VIRAL_TRANSCRIPTION	0.40025	0.0911994	0.265846
PDAC	REACTOME_ORGANIC_CATION_TRANSPORT	0.400194	0.00689561	0.0793943
PDAC	REACTOME_COHESIN_LOADING_ONTO_CHROMATIN	0.40003	0.159432	0.368276
PDAC	GOBP_HETEROCHROMATIN_ORGANIZATION	0.399873	0.0954343	0.273151
PDAC	GOBP_ENDODERMAL_CELL_FATE_COMMITMENT	0.39967	0.0146294	0.110489
PDAC	GOBP_AMINOGLYCOSIDE_ANTIBIOTIC_METABOLIC_PROCESS	0.399438	0.146951	0.350796
PDAC	GOBP_MALE_MEIOSIS_I	0.398694	0.0495311	0.191854
PDAC	GOBP_POSITIVE_REGULATION_OF_DNA_TEMPLATED_TRANSCRIPTION_INITIATION	0.398471	0.0733931	0.235058
PDAC	GOBP_NEGATIVE_REGULATION_OF_TELOMERE_MAINTENANCE	0.398415	0.0486982	0.19031
PDAC	GOBP_MAINTENANCE_OF_CENTROSOME_LOCATION	0.398392	0.00911251	0.0902542
PDAC	REACTOME_RNA_POLYMERASE_III_TRANSCRIPTION_INITIATION_FROM_TYPE_3_PROMOTER	0.397941	0.0793947	0.245942
PDAC	GOBP_REGULATION_OF_TRANSCRIPTION_INVOLVED_IN_G1_S_TRANSITION_OF_MITOTIC_CELL_CYCLE	0.397389	0.0276153	0.146627
PDAC	REACTOME_GLUCURONIDATION	0.397277	0.436782	0.641168
PDAC	GOBP_MITOCHONDRIAL_ELECTRON_TRANSPORT_UBIQUINOL_TO_CYTOCHROME_C	0.397154	0.0462695	0.185791
PDAC	GOBP_PROTEIN_K6_LINKED_UBIQUITINATION	0.396712	0.0271092	0.145706
PDAC	GOBP_REGULATION_OF_CELLULAR_MACROMOLECULE_BIOSYNTHETIC_PROCESS	0.396462	0.148977	0.353358
PDAC	GOBP_ENDOMEMBRANE_SYSTEM_ORGANIZATION	0.396445	0.181992	0.396352
PDAC	REACTOME_DISEASES_ASSOCIATED_WITH_N_GLYCOSYLATION_OF_PROTEINS	0.396208	0.11397	0.301657
PDAC	REACTOME_SENSORY_PERCEPTION_OF_TASTE	0.396015	0.129648	0.325963
PDAC	REACTOME_COOPERATION_OF_PREFOLDIN_AND_TRIC_CCT_IN_ACTIN_AND_TUBULIN_FOLDING	0.395342	0.126027	0.320962
PDAC	GOBP_REGULATION_OF_HEART_INDUCTION	0.395279	0.00873458	0.0882339
PDAC	GOBP_GOLGI_VESICLE_BUDDING	0.395262	0.0733931	0.235058
PDAC	GOBP_NEGATIVE_REGULATION_OF_CHEMOKINE_C_X_C_MOTIF_LIGAND_2_PRODUCTION	0.39521	0.0898218	0.263424
PDAC	REACTOME_HSP90_CHAPERONE_CYCLE_FOR_STEROID_HORMONE_RECEPTORS_SHR_IN_THE_PRESENCE_OF_LIGAND	0.394558	0.174989	0.387938
PDAC	GOBP_SODIUM_INDEPENDENT_ORGANIC_ANION_TRANSPORT	0.39424	0.245628	0.469574
PDAC	GOBP_MRNA_PSEUDOURIDINE_SYNTHESIS	0.393667	0.0831832	0.253042
PDAC	GOBP_PROTEIN_LIPOYLATION	0.393017	0.0171463	0.11786
PDAC	GOBP_GLYCOSYLCERAMIDE_BIOSYNTHETIC_PROCESS	0.392931	0.0395872	0.172781
PDAC	GOBP_POSITIVE_REGULATION_OF_EXOSOMAL_SECRETION	0.39285	0.0781634	0.243774
PDAC	GOBP_MACROMOLECULE_DEPALMITOYLATION	0.392635	0.0486982	0.19031
PDAC	REACTOME_CYP2E1_REACTIONS	0.391901	0.181992	0.396352
PDAC	REACTOME_UPTAKE_AND_FUNCTION_OF_DIPHTHERIA_TOXIN	0.391062	0.0388979	0.171169
PDAC	GOBP_REGULATION_OF_CYTOPLASMIC_TRANSLATION	0.390617	0.0722385	0.233064
PDAC	REACTOME_TYPE_I_HEMIDESMOSOME_ASSEMBLY	0.389978	0.1075	0.291414
PDAC	GOBP_UV_DAMAGE_EXCISION_REPAIR	0.389292	0.0625021	0.216433
PDAC	GOBP_GLYCINE_BIOSYNTHETIC_PROCESS	0.388837	0.00422322	0.0656438
PDAC	GOBP_RNA_GUANINE_N7_METHYLATION	0.388396	0.0362421	0.16545
PDAC	GOBP_TRUNK_SEGMENTATION	0.387919	0.0362421	0.16545
PDAC	GOBP_MRNA_3_END_PROCESSING_BY_STEM_LOOP_BINDING_AND_CLEAVAGE	0.387551	0.0722385	0.233064
PDAC	REACTOME_ACTIVATED_PKN1_STIMULATES_TRANSCRIPTION_OF_AR_ANDROGEN_RECEPTOR_REGULATED_GENES_KLK2_AND_KLK3	0.387537	0.191651	0.407893
PDAC	GOBP_IRON_SULFUR_CLUSTER_ASSEMBLY	0.387515	0.177301	0.390547
PDAC	GOBP_GLYCINE_METABOLIC_PROCESS	0.386721	0.0189057	0.12462
PDAC	REACTOME_SIGNALING_BY_LRP5_MUTANTS	0.386566	0.0495311	0.191854
PDAC	GOBP_PEPTIDYL_GLUTAMIC_ACID_MODIFICATION	0.386472	0.0033535	0.0598476
PDAC	GOBP_TRANSCRIPTION_DEPENDENT_TETHERING_OF_RNA_POLYMERASE_II_GENE_DNA_AT_NUCLEAR_PERIPHERY	0.3864	0.0256385	0.142491
PDAC	GOBP_PROTEIN_LOCALIZATION_TO_NUCLEAR_BODY	0.386231	0.184372	0.39928
PDAC	GOBP_NEGATIVE_REGULATION_OF_CILIUM_ASSEMBLY	0.386187	0.088461	0.261904
PDAC	GOBP_APICAL_PROTEIN_LOCALIZATION	0.386034	0.0604928	0.212918
PDAC	GOBP_POSITIVE_REGULATION_OF_MAINTENANCE_OF_SISTER_CHROMATID_COHESION	0.3858	0.129648	0.325963
PDAC	GOBP_POSITIVE_REGULATION_OF_PROTEOGLYCAN_BIOSYNTHETIC_PROCESS	0.385582	0.0220495	0.133307
PDAC	REACTOME_INTERLEUKIN_1_SIGNALING	0.384891	0.266828	0.492704
PDAC	GOBP_POSITIVE_REGULATION_OF_TAU_PROTEIN_KINASE_ACTIVITY	0.384877	0.0547837	0.20259
PDAC	GOBP_POSITIVE_REGULATION_OF_NUCLEASE_ACTIVITY	0.3848	0.038219	0.169497
PDAC	GOBP_ERBB_SIGNALING_PATHWAY	0.384724	0.105929	0.288943
PDAC	GOBP_PEPTIDYL_PROLINE_MODIFICATION	0.384617	0.0656193	0.222353
PDAC	GOBP_FLAVONOID_METABOLIC_PROCESS	0.384173	0.334185	0.558346
PDAC	GOBP_PROTEIN_LOCALIZATION_TO_CILIUM	0.384167	0.14296	0.346158
PDAC	REACTOME_DEACTIVATION_OF_THE_BETA_CATENIN_TRANSACTIVATING_COMPLEX	0.38388	0.117318	0.307897
PDAC	GOBP_PROTEIN_LOCALIZATION_TO_NUCLEUS	0.38369	0.236914	0.460033
PDAC	GOBP_PURINE_RIBONUCLEOSIDE_SALVAGE	0.383596	0.189202	0.405727
PDAC	GOBP_REGULATION_OF_MAINTENANCE_OF_SISTER_CHROMATID_COHESION	0.38332	0.0954343	0.273151
PDAC	GOBP_HISTIDINE_CATABOLIC_PROCESS	0.383313	0.157298	0.365713
PDAC	REACTOME_HISTIDINE_CATABOLISM	0.383313	0.157298	0.365713
PDAC	GOBP_EMBRYO_DEVELOPMENT	0.382882	0.526758	0.714278
PDAC	REACTOME_MITOPHAGY	0.382157	0.0666864	0.223766
PDAC	GOBP_MITOCHONDRIAL_ELECTRON_TRANSPORT_NADH_TO_UBIQUINONE	0.381883	0.254565	0.479805
PDAC	REACTOME_TRANSPORT_OF_NUCLEOTIDE_SUGARS	0.381668	0.27311	0.498761
PDAC	GOBP_VESICLE_TARGETING_ROUGH_ER_TO_CIS_GOLGI	0.38143	0.0286521	0.149335
PDAC	GOBP_RIBOSOME_DISASSEMBLY	0.381197	0.0486982	0.19031
PDAC	KEGG_PROTEIN_EXPORT	0.380513	0.228421	0.451269
PDAC	REACTOME_RNA_POLYMERASE_I_TRANSCRIPTION_TERMINATION	0.380237	0.0831832	0.253042
PDAC	GOBP_GMP_METABOLIC_PROCESS	0.379531	0.0395872	0.172781
PDAC	GOBP_VESICLE_BUDDING_FROM_MEMBRANE	0.378911	0.0343532	0.161967
PDAC	REACTOME_PI3K_AKT_ACTIVATION	0.378824	0.0200354	0.127447
PDAC	REACTOME_RHO_GTPASES_ACTIVATE_KTN1	0.378715	0.379448	0.596922
PDAC	GOBP_NUCLEOTIDE_SUGAR_METABOLIC_PROCESS	0.378174	0.292558	0.518079
PDAC	GOBP_MODULATION_BY_HOST_OF_VIRAL_GENOME_REPLICATION	0.37813	0.0656193	0.222353
PDAC	GOBP_INTRINSIC_APOPTOTIC_SIGNALING_PATHWAY_IN_RESPONSE_TO_HYPOXIA	0.377815	0.110698	0.296827
PDAC	GOBP_PROTEIN_TRANSMEMBRANE_TRANSPORT	0.377444	0.104376	0.286409
PDAC	GOBP_POSITIVE_REGULATION_OF_PROTEIN_MODIFICATION_BY_SMALL_PROTEIN_CONJUGATION_OR_REMOVAL	0.377361	0.177301	0.390547
PDAC	GOBP_TAIL_ANCHORED_MEMBRANE_PROTEIN_INSERTION_INTO_ER_MEMBRANE	0.377185	0.155185	0.362991
PDAC	GOBP_ALDITOL_CATABOLIC_PROCESS	0.377154	0.0286521	0.149335
PDAC	GOBP_PEPTIDYL_LYSINE_MONOMETHYLATION	0.377137	0.0251639	0.140991
PDAC	REACTOME_ACTIVATION_OF_NOXA_AND_TRANSLOCATION_TO_MITOCHONDRIA	0.377104	0.10909	0.293576
PDAC	GOBP_REGULATION_OF_VIRAL_GENOME_REPLICATION	0.376949	0.379448	0.596922
PDAC	GOBP_POSITIVE_REGULATION_OF_ISOTYPE_SWITCHING_TO_IGA_ISOTYPES	0.376897	0.0251639	0.140991
PDAC	GOBP_RESPONSE_TO_HEAT	0.376527	0.0666864	0.223766
PDAC	GOBP_ATP_TRANSPORT	0.376124	0.0402867	0.17457
PDAC	GOBP_REGULATION_OF_GLUCAN_BIOSYNTHETIC_PROCESS	0.375741	0.0168122	0.117151
PDAC	GOBP_TETRAPYRROLE_CATABOLIC_PROCESS	0.375696	0.144945	0.348338
PDAC	GOBP_MRNA_CIS_SPLICING_VIA_SPLICEOSOME	0.375079	0.225639	0.448809
PDAC	REACTOME_PROCESSING_OF_INTRONLESS_PRE_MRNAS	0.37439	0.179635	0.393352
PDAC	REACTOME_TP53_REGULATES_TRANSCRIPTION_OF_SEVERAL_ADDITIONAL_CELL_DEATH_GENES_WHOSE_SPECIFIC_ROLES_IN_P53_DEPENDENT_APOPTOSIS_REMAIN_UNCERTAIN	0.3742	0.0192759	0.125855
PDAC	REACTOME_FERTILIZATION	0.374023	0.03027	0.152489
PDAC	GOBP_MULTIVESICULAR_BODY_ORGANIZATION	0.373158	0.0710987	0.231011
PDAC	REACTOME_HSF1_DEPENDENT_TRANSACTIVATION	0.373153	0.120743	0.313133
PDAC	REACTOME_DCC_MEDIATED_ATTRACTIVE_SIGNALING	0.372873	0.0722385	0.233064
PDAC	GOBP_PROTEIN_DNA_COVALENT_CROSS_LINKING_REPAIR	0.372538	0.148977	0.353358
PDAC	GOBP_REGULATION_OF_MEMBRANE_DEPOLARIZATION_DURING_ACTION_POTENTIAL	0.372532	0.0208209	0.130124
PDAC	REACTOME_RHOBTB_GTPASE_CYCLE	0.371885	0.0857893	0.256516
PDAC	GOBP_NUCLEOBASE_TRANSPORT	0.371773	0.0677678	0.225744
PDAC	REACTOME_METALLOPROTEASE_DUBS	0.371152	0.199139	0.41566
PDAC	REACTOME_RHO_GTPASES_ACTIVATE_IQGAPS	0.370974	0.124246	0.318023
PDAC	REACTOME_SYNTHESIS_OF_PROSTAGLANDINS_PG_AND_THROMBOXANES_TX	0.370316	0.181992	0.396352
PDAC	GOBP_NEGATIVE_REGULATION_OF_CELLULAR_COMPONENT_ORGANIZATION	0.370171	0.279492	0.505246
PDAC	GOBP_POSTSYNAPTIC_NEUROTRANSMITTER_RECEPTOR_INTERNALIZATION	0.369936	0.133349	0.33215
PDAC	GOBP_PSEUDOURIDINE_SYNTHESIS	0.369391	0.101324	0.281807
PDAC	GOBP_PYRIDINE_CONTAINING_COMPOUND_CATABOLIC_PROCESS	0.369086	0.0656193	0.222353
PDAC	GOBP_MIRNA_PROCESSING	0.368849	0.204248	0.422119
PDAC	GOBP_HISTONE_H4_ACETYLATION	0.36879	0.0968804	0.275409
PDAC	GOBP_PEPTIDYL_LYSINE_ACETYLATION	0.368702	0.137132	0.337903
PDAC	REACTOME_SENSING_OF_DNA_DOUBLE_STRAND_BREAKS	0.368487	0.0666864	0.223766
PDAC	GOBP_POLYKETIDE_METABOLIC_PROCESS	0.368454	0.174989	0.387938
PDAC	GOBP_CELLULAR_METABOLIC_COMPOUND_SALVAGE	0.368408	0.0844781	0.254969
PDAC	GOBP_NEURAL_TUBE_FORMATION	0.368265	0.181992	0.396352
PDAC	GOBP_HISTONE_H3_K27_TRIMETHYLATION	0.368247	0.011945	0.100099
PDAC	REACTOME_CONVERSION_FROM_APC_C_CDC20_TO_APC_C_CDH1_IN_LATE_ANAPHASE	0.368217	0.102841	0.284221
PDAC	REACTOME_APOPTOTIC_CLEAVAGE_OF_CELL_ADHESION_PROTEINS	0.368172	0.050376	0.193725
PDAC	GOBP_NEGATIVE_REGULATION_OF_MESENCHYMAL_CELL_PROLIFERATION	0.368026	0.0208209	0.130124
PDAC	REACTOME_DEFECTS_IN_VITAMIN_AND_COFACTOR_METABOLISM	0.367809	0.137132	0.337903
PDAC	GOBP_NADPH_REGENERATION	0.367507	0.0857893	0.256516
PDAC	REACTOME_CELL_JUNCTION_ORGANIZATION	0.367177	0.19662	0.413266
PDAC	GOBP_PYRIMIDINE_CONTAINING_COMPOUND_SALVAGE	0.36708	0.105929	0.288943
PDAC	GOBP_SKELETAL_MUSCLE_FIBER_DIFFERENTIATION	0.367019	0.00802047	0.0844735
PDAC	GOBP_EYE_PHOTORECEPTOR_CELL_DIFFERENTIATION	0.366853	0.0112298	0.0978496
PDAC	GOBP_MESODERMAL_CELL_FATE_SPECIFICATION	0.366314	0.0196525	0.126938
PDAC	GOBP_RESPONSE_TO_GLYCOSIDE	0.365249	0.101324	0.281807
PDAC	GOBP_DETERMINATION_OF_ADULT_LIFESPAN	0.364805	0.0614906	0.214394
PDAC	REACTOME_PYRUVATE_METABOLISM	0.364592	0.0557027	0.203877
PDAC	REACTOME_BUDDING_AND_MATURATION_OF_HIV_VIRION	0.364264	0.0757476	0.239809
PDAC	GOBP_IMPORT_INTO_NUCLEUS	0.364121	0.159432	0.368276
PDAC	REACTOME_MICRORNA_MIRNA_BIOGENESIS	0.363384	0.120743	0.313133
PDAC	GOBP_REGULATION_OF_OVARIAN_FOLLICLE_DEVELOPMENT	0.363302	0.0196525	0.126938
PDAC	GOBP_HISTONE_MRNA_METABOLIC_PROCESS	0.363184	0.124246	0.318023
PDAC	GOBP_NEGATIVE_REGULATION_OF_APOPTOTIC_SIGNALING_PATHWAY	0.363032	0.144945	0.348338
PDAC	GOBP_ANTIGEN_PROCESSING_AND_PRESENTATION_OF_ENDOGENOUS_PEPTIDE_ANTIGEN	0.362758	0.206838	0.425737
PDAC	REACTOME_RNA_POLYMERASE_III_TRANSCRIPTION	0.362722	0.0940055	0.271075
PDAC	REACTOME_CYTOPROTECTION_BY_HMOX1	0.362364	0.0844781	0.254969
PDAC	GOBP_CONSTITUTIVE_HETEROCHROMATIN_FORMATION	0.361653	0.0757476	0.239809
PDAC	GOBP_REGULATION_OF_EXIT_FROM_MITOSIS	0.36138	0.0362421	0.16545
PDAC	HALLMARK_UNFOLDED_PROTEIN_RESPONSE	0.361043	0.289254	0.515352
PDAC	GOBP_POSITIVE_REGULATION_OF_TRANSLATION	0.36092	0.0793947	0.245942
PDAC	GOBP_CELLULAR_RESPONSE_TO_ABIOTIC_STIMULUS	0.360868	0.137132	0.337903
PDAC	GOBP_DOLICHYL_DIPHOSPHATE_METABOLIC_PROCESS	0.360527	0.0806416	0.248606
PDAC	GOBP_PTERIDINE_CONTAINING_COMPOUND_BIOSYNTHETIC_PROCESS	0.360393	0.170433	0.382056
PDAC	GOBP_MRNA_CLEAVAGE_INVOLVED_IN_MRNA_PROCESSING	0.360321	0.0585373	0.20909
PDAC	GOBP_RNA_CAPPING	0.360293	0.191651	0.407893
PDAC	GOBP_APPENDAGE_DEVELOPMENT	0.360242	0.306029	0.530718
PDAC	GOBP_REGULATION_OF_CHROMATIN_BINDING	0.360063	0.168188	0.378698
PDAC	GOBP_NEGATIVE_REGULATION_OF_VIRAL_TRANSCRIPTION	0.359292	0.0871169	0.259039
PDAC	GOBP_REGULATION_OF_ERBB_SIGNALING_PATHWAY	0.359013	0.263725	0.48913
PDAC	GOBP_CDP_DIACYLGLYCEROL_METABOLIC_PROCESS	0.358937	0.0256385	0.142491
PDAC	REACTOME_SIGNALING_BY_ROBO_RECEPTORS	0.358894	0.407514	0.619141
PDAC	GOBP_ESTROGEN_BIOSYNTHETIC_PROCESS	0.358866	0.411622	0.621659
PDAC	GOBP_REGULATION_OF_NUCLEOTIDE_BIOSYNTHETIC_PROCESS	0.358464	0.0857893	0.256516
PDAC	REACTOME_FCERI_MEDIATED_NF_KB_ACTIVATION	0.358385	0.411622	0.621659
PDAC	GOBP_MAINTENANCE_OF_POSTSYNAPTIC_DENSITY_STRUCTURE	0.357981	0.0819044	0.250496
PDAC	REACTOME_TRNA_MODIFICATION_IN_THE_NUCLEUS_AND_CYTOSOL	0.357929	0.13523	0.334931
PDAC	REACTOME_SARS_COV_2_ACTIVATES_MODULATES_INNATE_AND_ADAPTIVE_IMMUNE_RESPONSES	0.35756	0.242699	0.466751
PDAC	GOBP_REGULATION_OF_ELECTRON_TRANSFER_ACTIVITY	0.357503	0.0521021	0.197292
PDAC	GOBP_REGULATION_OF_MRNA_3_END_PROCESSING	0.356896	0.186776	0.402585
PDAC	REACTOME_PTK6_REGULATES_RHO_GTPASES_RAS_GTPASE_AND_MAP_KINASES	0.356392	0.0538773	0.200935
PDAC	REACTOME_DISASSEMBLY_OF_THE_DESTRUCTION_COMPLEX_AND_RECRUITMENT_OF_AXIN_TO_THE_MEMBRANE	0.356372	0.0710987	0.231011
PDAC	GOBP_REGULATION_OF_CHROMATIN_ORGANIZATION	0.356075	0.201682	0.41879
PDAC	GOBP_POSITIVE_REGULATION_OF_DNA_DAMAGE_CHECKPOINT	0.355651	0.0677678	0.225744
PDAC	HALLMARK_ESTROGEN_RESPONSE_LATE	0.355387	0.248582	0.473905
PDAC	REACTOME_ARYL_HYDROCARBON_RECEPTOR_SIGNALLING	0.355366	0.0171463	0.11786
PDAC	GOBP_POSITIVE_REGULATION_OF_CILIUM_ASSEMBLY	0.355308	0.088461	0.261904
PDAC	GOBP_PIGMENT_BIOSYNTHETIC_PROCESS	0.3553	0.0614906	0.214394
PDAC	REACTOME_CRISTAE_FORMATION	0.354989	0.126027	0.320962
PDAC	GOBP_MEIOTIC_CHROMOSOME_SEPARATION	0.353588	0.0585373	0.20909
PDAC	GOBP_CRISTAE_FORMATION	0.353265	0.191651	0.407893
PDAC	REACTOME_SENESCENCE_ASSOCIATED_SECRETORY_PHENOTYPE_SASP	0.353137	0.234059	0.457623
PDAC	GOBP_PYRIMIDINE_RIBONUCLEOSIDE_MONOPHOSPHATE_METABOLIC_PROCESS	0.352869	0.0149251	0.111154
PDAC	GOBP_PURINE_NUCLEOBASE_BIOSYNTHETIC_PROCESS	0.352652	0.0844781	0.254969
PDAC	GOBP_REGULATION_OF_PROTEIN_LOCALIZATION_TO_CELL_PERIPHERY	0.352567	0.146951	0.350796
PDAC	GOBP_NUCLEOSIDE_DIPHOSPHATE_BIOSYNTHETIC_PROCESS	0.352337	0.0968804	0.275409
PDAC	REACTOME_ADHERENS_JUNCTIONS_INTERACTIONS	0.352196	0.0831832	0.253042
PDAC	GOBP_PYRIMIDINE_NUCLEOBASE_TRANSPORT	0.351189	0.419912	0.628563
PDAC	REACTOME_COENZYME_A_BIOSYNTHESIS	0.351155	0.0271092	0.145706
PDAC	GOBP_WATER_SOLUBLE_VITAMIN_BIOSYNTHETIC_PROCESS	0.350893	0.0614906	0.214394
PDAC	REACTOME_REGULATION_OF_LIPID_METABOLISM_BY_PPARALPHA	0.350546	0.0431906	0.179331
PDAC	GOBP_UNSATURATED_FATTY_ACID_METABOLIC_PROCESS	0.349901	0.201682	0.41879
PDAC	GOBP_GLYCERALDEHYDE_3_PHOSPHATE_METABOLIC_PROCESS	0.349688	0.0898218	0.263424
PDAC	GOBP_MICROTUBULE_ANCHORING	0.348463	0.112325	0.299026
PDAC	GOBP_DNA_DAMAGE_RESPONSE_SIGNAL_TRANSDUCTION_BY_P53_CLASS_MEDIATOR	0.348379	0.19662	0.413266
PDAC	REACTOME_SODIUM_PROTON_EXCHANGERS	0.348292	0.945211	0.974225
PDAC	GOBP_MAINTENANCE_OF_SISTER_CHROMATID_COHESION	0.34805	0.179635	0.393352
PDAC	GOBP_MATURATION_OF_LSU_RRNA	0.347981	0.266828	0.492704
PDAC	GOBP_REGULATION_OF_TRANSLATIONAL_INITIATION_IN_RESPONSE_TO_STRESS	0.347878	0.0604928	0.212918
PDAC	GOBP_PROTEIN_O_LINKED_GLYCOSYLATION	0.347668	0.231228	0.454578
PDAC	GOBP_MORPHOGENESIS_OF_EMBRYONIC_EPITHELIUM	0.347586	0.248582	0.473905
PDAC	REACTOME_ACTIVATION_OF_PUMA_AND_TRANSLOCATION_TO_MITOCHONDRIA	0.346852	0.0362421	0.16545
PDAC	GOBP_REGULATION_OF_MITOCHONDRIAL_TRANSCRIPTION	0.346734	0.0529835	0.198755
PDAC	GOBP_LIPOPROTEIN_BIOSYNTHETIC_PROCESS	0.346001	0.186776	0.402585
PDAC	GOBP_REGULATION_OF_MITOCHONDRIAL_MEMBRANE_PERMEABILITY	0.345736	0.177301	0.390547
PDAC	GOBP_REGULATION_OF_CELLULAR_CARBOHYDRATE_CATABOLIC_PROCESS	0.345592	0.101324	0.281807
PDAC	GOBP_XENOBIOTIC_GLUCURONIDATION	0.345572	0.316397	0.541008
PDAC	REACTOME_RHOQ_GTPASE_CYCLE	0.345057	0.120743	0.313133
PDAC	GOBP_TRANSLATIONAL_ELONGATION	0.344421	0.0733931	0.235058
PDAC	GOBP_TRANSCRIPTION_PREINITIATION_COMPLEX_ASSEMBLY	0.344312	0.0462695	0.185791
PDAC	GOBP_PROTEIN_K11_LINKED_DEUBIQUITINATION	0.344233	0.0806416	0.248606
PDAC	REACTOME_HEDGEHOG_OFF_STATE	0.343509	0.217437	0.438468
PDAC	GOBP_NEGATIVE_REGULATION_OF_KERATINOCYTE_PROLIFERATION	0.343366	0.0911994	0.265846
PDAC	REACTOME_SYNTHESIS_OF_ACTIVE_UBIQUITIN_ROLES_OF_E1_AND_E2_ENZYMES	0.343057	0.263725	0.48913
PDAC	GOBP_HETEROCYCLE_CATABOLIC_PROCESS	0.343057	0.122485	0.315696
PDAC	GOBP_PROTECTION_FROM_NON_HOMOLOGOUS_END_JOINING_AT_TELOMERE	0.342906	0.0575794	0.206895
PDAC	REACTOME_COPI_MEDIATED_ANTEROGRADE_TRANSPORT	0.342493	0.0566346	0.205492
PDAC	GOBP_CORNIFICATION	0.342466	0.0666864	0.223766
PDAC	GOBP_WNT_SIGNALING_PATHWAY_CALCIUM_MODULATING_PATHWAY	0.342425	0.0710987	0.231011
PDAC	GOBP_INTRA_GOLGI_VESICLE_MEDIATED_TRANSPORT	0.342298	0.0666864	0.223766
PDAC	REACTOME_PROTON_COUPLED_MONOCARBOXYLATE_TRANSPORT	0.3421	0.0308265	0.154005
PDAC	GOBP_TRANSCRIPTION_INITIATION_COUPLED_CHROMATIN_REMODELING	0.341957	0.011	0.0967216
PDAC	GOBP_NEGATIVE_REGULATION_OF_DNA_BIOSYNTHETIC_PROCESS	0.341803	0.102841	0.284221
PDAC	GOBP_NEGATIVE_REGULATION_OF_SUBSTRATE_ADHESION_DEPENDENT_CELL_SPREADING	0.341633	0.204248	0.422119
PDAC	GOBP_POSITIVE_REGULATION_OF_NUCLEOCYTOPLASMIC_TRANSPORT	0.34148	0.0710987	0.231011
PDAC	GOBP_NUCLEOLAR_LARGE_RRNA_TRANSCRIPTION_BY_RNA_POLYMERASE_I	0.341205	0.015844	0.114202
PDAC	GOBP_REGULATION_OF_PROTEIN_LOCALIZATION_TO_SYNAPSE	0.34076	0.181992	0.396352
PDAC	GOBP_ERAD_PATHWAY	0.340739	0.411622	0.621659
PDAC	GOBP_PROTEIN_K29_LINKED_UBIQUITINATION	0.340605	0.0093069	0.0905966
PDAC	GOBP_CELLULAR_RESPONSE_TO_FATTY_ACID	0.340512	0.139054	0.340463
PDAC	GOBP_EXIT_FROM_MITOSIS	0.339655	0.051233	0.195383
PDAC	GOBP_SENSORY_PERCEPTION_OF_SWEET_TASTE	0.339546	0.139054	0.340463
PDAC	GOBP_PYRIMIDINE_NUCLEOBASE_METABOLIC_PROCESS	0.33938	0.0286521	0.149335
PDAC	GOBP_CELL_REDOX_HOMEOSTASIS	0.339166	0.254565	0.479805
PDAC	GOBP_L_SERINE_TRANSPORT	0.338558	0.0313918	0.15514
PDAC	REACTOME_AUTOPHAGY	0.338179	0.112325	0.299026
PDAC	GOBP_ESTABLISHMENT_OF_PROTEIN_LOCALIZATION_TO_MITOCHONDRIAL_MEMBRANE	0.338132	0.13523	0.334931
PDAC	GOBP_NEGATIVE_REGULATION_OF_TELOMERE_MAINTENANCE_VIA_TELOMERASE	0.337912	0.0538773	0.200935
PDAC	KEGG_PENTOSE_PHOSPHATE_PATHWAY	0.337789	0.051233	0.195383
PDAC	REACTOME_RND2_GTPASE_CYCLE	0.337223	0.0757476	0.239809
PDAC	KEGG_GLYCOSPHINGOLIPID_BIOSYNTHESIS_LACTO_AND_NEOLACTO_SERIES	0.336854	0.148977	0.353358
PDAC	REACTOME_VESICLE_MEDIATED_TRANSPORT	0.336771	0.263725	0.48913
PDAC	GOBP_PEROXISOME_ORGANIZATION	0.336656	0.11397	0.301657
PDAC	GOBP_PYRIMIDINE_CONTAINING_COMPOUND_TRANSMEMBRANE_TRANSPORT	0.336553	0.306029	0.530718
PDAC	GOBP_SIRNA_PROCESSING	0.336478	0.0781634	0.243774
PDAC	REACTOME_DRUG_ADME	0.336085	0.27311	0.498761
PDAC	GOBP_ESTABLISHMENT_OF_PROTEIN_LOCALIZATION_TO_MEMBRANE	0.335389	0.151025	0.356548
PDAC	GOBP_POSITIVE_REGULATION_OF_MICROTUBULE_NUCLEATION	0.335216	0.0439436	0.180899
PDAC	GOBP_RESPONSE_TO_AMMONIUM_ION	0.334624	0.14296	0.346158
PDAC	GOBP_GTP_BIOSYNTHETIC_PROCESS	0.334538	0.0462695	0.185791
PDAC	GOBP_POSITIVE_REGULATION_OF_HISTONE_H3_K9_METHYLATION	0.33422	0.148977	0.353358
PDAC	GOBP_GMP_BIOSYNTHETIC_PROCESS	0.334126	0.0844781	0.254969
PDAC	GOBP_PEPTIDYL_LYSINE_DIMETHYLATION	0.334119	0.0940055	0.271075
PDAC	GOBP_NEURAL_PLATE_PATTERN_SPECIFICATION	0.333987	0.0529835	0.198755
PDAC	GOBP_KERATINOCYTE_DIFFERENTIATION	0.333986	0.242699	0.466751
PDAC	REACTOME_NEGATIVE_REGULATION_OF_ACTIVITY_OF_TFAP2_AP_2_FAMILY_TRANSCRIPTION_FACTORS	0.333879	0.0266111	0.144969
PDAC	GOBP_REGULATION_OF_NUCLEAR_TRANSCRIBED_MRNA_CATABOLIC_PROCESS_DEADENYLATION_DEPENDENT_DECAY	0.333802	0.131488	0.32973
PDAC	GOBP_NEURAL_TUBE_DEVELOPMENT	0.333715	0.27311	0.498761
PDAC	GOBP_RNA_POLYADENYLATION	0.333712	0.161588	0.370679
PDAC	GOBP_MESODERM_MORPHOGENESIS	0.333427	0.27311	0.498761
PDAC	GOBP_EPIDERMAL_CELL_DIFFERENTIATION	0.333226	0.260647	0.485476
PDAC	GOBP_GOLGI_DISASSEMBLY	0.333216	0.0286521	0.149335
PDAC	GOBP_GLYCOSYL_COMPOUND_METABOLIC_PROCESS	0.332639	0.236914	0.460033
PDAC	GOBP_UTP_BIOSYNTHETIC_PROCESS	0.332132	0.0224728	0.133933
PDAC	GOBP_NEGATIVE_REGULATION_OF_PROTEASOMAL_PROTEIN_CATABOLIC_PROCESS	0.331765	0.102841	0.284221
PDAC	KEGG_RETINOL_METABOLISM	0.331629	0.666894	0.809123
PDAC	GOBP_MODULATION_BY_HOST_OF_VIRAL_RNA_GENOME_REPLICATION	0.331396	0.0417173	0.177262
PDAC	GOBP_POSITIVE_REGULATION_OF_UBIQUITIN_PROTEIN_TRANSFERASE_ACTIVITY	0.331388	0.0331411	0.15977
PDAC	KEGG_RNA_POLYMERASE	0.330582	0.19662	0.413266
PDAC	GOBP_GLYCOPROTEIN_BIOSYNTHETIC_PROCESS	0.330544	0.379448	0.596922
PDAC	REACTOME_TRANSPORT_OF_BILE_SALTS_AND_ORGANIC_ACIDS_METAL_IONS_AND_AMINE_COMPOUNDS	0.330389	0.140997	0.343128
PDAC	REACTOME_FGFR2_ALTERNATIVE_SPLICING	0.330338	0.0998252	0.279412
PDAC	REACTOME_ATF6_ATF6_ALPHA_ACTIVATES_CHAPERONES	0.330258	0.126027	0.320962
PDAC	REACTOME_NUCLEOTIDE_SALVAGE	0.329173	0.1075	0.291414
PDAC	GOBP_MITOCHONDRIAL_RNA_MODIFICATION	0.328913	0.0666864	0.223766
PDAC	REACTOME_SPHINGOLIPID_DE_NOVO_BIOSYNTHESIS	0.328797	0.101324	0.281807
PDAC	GOBP_VIRAL_LIFE_CYCLE	0.327785	0.512684	0.705215
PDAC	REACTOME_CELL_CELL_JUNCTION_ORGANIZATION	0.327686	0.260647	0.485476
PDAC	GOBP_GLYCOSYL_COMPOUND_BIOSYNTHETIC_PROCESS	0.326854	0.201682	0.41879
PDAC	GOBP_POSITIVE_REGULATION_OF_VIRAL_PROCESS	0.326687	0.0968804	0.275409
PDAC	GOBP_POSITIVE_REGULATION_OF_SULFUR_METABOLIC_PROCESS	0.326592	0.0486982	0.19031
PDAC	GOBP_APOPTOTIC_PROCESS_IN_BONE_MARROW_CELL	0.326501	0.242699	0.466751
PDAC	GOBP_RESPONSE_TO_INTERLEUKIN_7	0.32634	0.0575794	0.206895
PDAC	GOBP_MONOTERPENOID_METABOLIC_PROCESS	0.326325	0.266828	0.492704
PDAC	GOBP_MITOTIC_NUCLEAR_MEMBRANE_ORGANIZATION	0.32619	0.0547837	0.20259
PDAC	GOBP_MAINTENANCE_OF_PROTEIN_LOCATION_IN_MITOCHONDRION	0.326012	0.225639	0.448809
PDAC	GOBP_MITOCHONDRIAL_TRANSCRIPTION	0.32578	0.19662	0.413266
PDAC	REACTOME_RETROGRADE_TRANSPORT_AT_THE_TRANS_GOLGI_NETWORK	0.325728	0.0575794	0.206895
PDAC	GOBP_POSITIVE_REGULATION_OF_MAMMARY_GLAND_EPITHELIAL_CELL_PROLIFERATION	0.325719	0.0911994	0.265846
PDAC	GOBP_HEPATOCYTE_GROWTH_FACTOR_RECEPTOR_SIGNALING_PATHWAY	0.32461	0.0431906	0.179331
PDAC	GOBP_SINGLE_STRAND_BREAK_REPAIR	0.324577	0.206838	0.425737
PDAC	REACTOME_OXIDATIVE_STRESS_INDUCED_SENESCENCE	0.32441	0.245628	0.469574
PDAC	GOBP_NEGATIVE_REGULATION_OF_INTRINSIC_APOPTOTIC_SIGNALING_PATHWAY	0.324337	0.137132	0.337903
PDAC	GOBP_PYRIMIDINE_RIBONUCLEOSIDE_DIPHOSPHATE_METABOLIC_PROCESS	0.324305	0.0470675	0.187124
PDAC	GOBP_REGULATION_OF_DNA_BINDING	0.32417	0.163766	0.373896
PDAC	GOBP_POSITIVE_REGULATION_OF_RNA_METABOLIC_PROCESS	0.323615	0.645983	0.79669
PDAC	GOBP_PRIMARY_ALCOHOL_CATABOLIC_PROCESS	0.323462	0.191651	0.407893
PDAC	GOBP_PROTEIN_N_LINKED_GLYCOSYLATION_VIA_ASPARAGINE	0.323405	0.148977	0.353358
PDAC	GOBP_RIBOSOME_ASSEMBLY	0.322931	0.27311	0.498761
PDAC	GOBP_EMBRYONIC_VISCEROCRANIUM_MORPHOGENESIS	0.32293	0.462805	0.664291
PDAC	GOBP_NON_LYTIC_VIRAL_RELEASE	0.322922	0.098344	0.277117
PDAC	GOBP_REGULATION_OF_T_CIRCLE_FORMATION	0.322171	0.038219	0.169497
PDAC	GOBP_CAVEOLA_ASSEMBLY	0.321498	0.0470675	0.187124
PDAC	KEGG_NITROGEN_METABOLISM	0.321141	0.231228	0.454578
PDAC	GOBP_NEUROTRANSMITTER_RECEPTOR_LOCALIZATION_TO_POSTSYNAPTIC_SPECIALIZATION_MEMBRANE	0.321069	0.139054	0.340463
PDAC	GOBP_THIOESTER_METABOLIC_PROCESS	0.32101	0.231228	0.454578
PDAC	GOBP_ARACHIDONIC_ACID_METABOLIC_PROCESS	0.320781	0.222881	0.445253
PDAC	GOBP_PENTOSE_METABOLIC_PROCESS	0.3206	0.0529835	0.198755
PDAC	GOBP_FREE_UBIQUITIN_CHAIN_POLYMERIZATION	0.320503	0.00970681	0.0917103
PDAC	GOBP_SODIUM_ION_IMPORT_ACROSS_PLASMA_MEMBRANE	0.320356	0.802922	0.892578
PDAC	GOBP_NUCLEAR_TRANSCRIBED_MRNA_CATABOLIC_PROCESS_EXONUCLEOLYTIC_3_5	0.32022	0.0402867	0.17457
PDAC	GOBP_SNORNA_LOCALIZATION	0.320157	0.0666864	0.223766
PDAC	GOBP_TRICARBOXYLIC_ACID_CYCLE	0.320114	0.151025	0.356548
PDAC	GOBP_SPERM_AXONEME_ASSEMBLY	0.320067	0.098344	0.277117
PDAC	GOBP_DEOXYRIBONUCLEOSIDE_METABOLIC_PROCESS	0.31992	0.0819044	0.250496
PDAC	GOBP_ESTABLISHMENT_OF_PIGMENT_GRANULE_LOCALIZATION	0.31989	0.122485	0.315696
PDAC	GOBP_HEPATOCYTE_DIFFERENTIATION	0.319562	0.0557027	0.203877
PDAC	GOBP_DEOXYRIBONUCLEOSIDE_MONOPHOSPHATE_METABOLIC_PROCESS	0.319551	0.0806416	0.248606
PDAC	GOBP_RESPONSE_TO_EPIDERMAL_GROWTH_FACTOR	0.319452	0.148977	0.353358
PDAC	GOBP_LIPID_DROPLET_DISASSEMBLY	0.319126	0.163766	0.373896
PDAC	GOBP_REGULATION_OF_LIGASE_ACTIVITY	0.319057	0.144945	0.348338
PDAC	KEGG_ADHERENS_JUNCTION	0.319052	0.260647	0.485476
PDAC	GOBP_LACTATE_TRANSMEMBRANE_TRANSPORT	0.318804	0.00578518	0.0742368
PDAC	REACTOME_PRE_NOTCH_EXPRESSION_AND_PROCESSING	0.318537	0.285975	0.512352
PDAC	REACTOME_MATURATION_OF_SARS_COV_2_NUCLEOPROTEIN	0.318214	0.137132	0.337903
PDAC	GOBP_POSITIVE_REGULATION_OF_INTRACELLULAR_STEROID_HORMONE_RECEPTOR_SIGNALING_PATHWAY	0.317989	0.015844	0.114202
PDAC	GOBP_HISTONE_H3_K9_MODIFICATION	0.317785	0.0898218	0.263424
PDAC	GOBP_SOFT_PALATE_DEVELOPMENT	0.317547	0.337818	0.562077
PDAC	GOBP_PROTEIN_INSERTION_INTO_ER_MEMBRANE	0.317447	0.168188	0.378698
PDAC	REACTOME_ESTROGEN_DEPENDENT_GENE_EXPRESSION	0.317392	0.242699	0.466751
PDAC	KEGG_VALINE_LEUCINE_AND_ISOLEUCINE_BIOSYNTHESIS	0.316899	0.0375501	0.168233
PDAC	GOBP_FLAVIN_CONTAINING_COMPOUND_METABOLIC_PROCESS	0.316896	0.0819044	0.250496
PDAC	GOBP_SERINE_FAMILY_AMINO_ACID_BIOSYNTHETIC_PROCESS	0.316693	0.0625021	0.216433
PDAC	GOBP_GUANINE_METABOLIC_PROCESS	0.316629	0.0325489	0.158421
PDAC	GOBP_PIGMENT_CATABOLIC_PROCESS	0.31595	0.245628	0.469574
PDAC	GOBP_VITAMIN_D_RECEPTOR_SIGNALING_PATHWAY	0.315882	0.144945	0.348338
PDAC	GOBP_CDP_CHOLINE_PATHWAY	0.315773	0.153095	0.359584
PDAC	REACTOME_APOPTOSIS_INDUCED_DNA_FRAGMENTATION	0.315649	0.0117023	0.099361
PDAC	GOBP_VESICLE_COATING	0.315145	0.098344	0.277117
PDAC	GOBP_REGULATION_OF_IRE1_MEDIATED_UNFOLDED_PROTEIN_RESPONSE	0.315057	0.299243	0.525475
PDAC	GOBP_FATTY_ACID_ELONGATION	0.314927	0.03027	0.152489
PDAC	GOBP_REGULATION_OF_TRANSCRIPTION_BY_RNA_POLYMERASE_I	0.314889	0.0635273	0.218569
PDAC	GOBP_ER_OVERLOAD_RESPONSE	0.314794	0.0911994	0.265846
PDAC	GOBP_REGULATION_OF_INCLUSION_BODY_ASSEMBLY	0.314579	0.0557027	0.203877
PDAC	GOBP_SPERM_FLAGELLUM_ASSEMBLY	0.314375	0.157298	0.365713
PDAC	GOBP_RESPONSE_TO_MUSCLE_ACTIVITY	0.314236	0.0431906	0.179331
PDAC	GOBP_NEGATIVE_REGULATION_OF_CELL_MATURATION	0.314199	0.0968804	0.275409
PDAC	GOBP_REGULATION_OF_NCRNA_TRANSCRIPTION	0.314199	0.0566346	0.205492
PDAC	GOBP_REGULATION_OF_CELL_MATURATION	0.314026	0.050376	0.193725
PDAC	GOBP_NEGATIVE_REGULATION_OF_PROTEIN_LOCALIZATION_TO_CELL_SURFACE	0.313818	0.0161611	0.114856
PDAC	GOBP_VESICLE_TARGETING_TO_FROM_OR_WITHIN_GOLGI	0.313745	0.13523	0.334931
PDAC	GOBP_GLYCOLIPID_BIOSYNTHETIC_PROCESS	0.313744	0.0911994	0.265846
PDAC	GOBP_POSITIVE_REGULATION_OF_VIRAL_GENOME_REPLICATION	0.313631	0.112325	0.299026
PDAC	GOBP_URONIC_ACID_METABOLIC_PROCESS	0.31353	0.575054	0.747578
PDAC	GOBP_NEGATIVE_REGULATION_OF_TRANSCRIPTION_REGULATORY_REGION_DNA_BINDING	0.313412	0.050376	0.193725
PDAC	GOBP_NEGATIVE_REGULATION_OF_SKELETAL_MUSCLE_CELL_DIFFERENTIATION	0.313265	0.0417173	0.177262
PDAC	GOBP_EGG_ACTIVATION	0.31326	0.184372	0.39928
PDAC	REACTOME_PENTOSE_PHOSPHATE_PATHWAY	0.313102	0.104376	0.286409
PDAC	GOBP_PROTEIN_POLYGLUTAMYLATION	0.312981	0.0242374	0.138868
PDAC	REACTOME_SYNTHESIS_OF_PI	0.312979	0.242699	0.466751
PDAC	GOBP_GPI_ANCHOR_METABOLIC_PROCESS	0.312725	0.403431	0.615655
PDAC	GOBP_ANATOMICAL_STRUCTURE_ARRANGEMENT	0.31236	0.0402867	0.17457
PDAC	GOBP_MEDIUM_CHAIN_FATTY_ACYL_COA_METABOLIC_PROCESS	0.312293	0.279492	0.505246
PDAC	REACTOME_METABOLISM_OF_WATER_SOLUBLE_VITAMINS_AND_COFACTORS	0.312282	0.323436	0.547411
PDAC	GOBP_REGULATION_OF_UBIQUITIN_DEPENDENT_PROTEIN_CATABOLIC_PROCESS	0.312012	0.104376	0.286409
PDAC	GOBP_SENSORY_PERCEPTION_OF_BITTER_TASTE	0.311794	0.266828	0.492704
PDAC	GOBP_PYRIMIDINE_NUCLEOTIDE_CATABOLIC_PROCESS	0.311151	0.0462695	0.185791
PDAC	GOBP_AZOLE_TRANSMEMBRANE_TRANSPORT	0.310523	0.11397	0.301657
PDAC	GOBP_ENDOPLASMIC_RETICULUM_LOCALIZATION	0.310225	0.047877	0.189017
PDAC	REACTOME_ENDOSOMAL_VACUOLAR_PATHWAY	0.310172	0.231228	0.454578
PDAC	KEGG_DRUG_METABOLISM_OTHER_ENZYMES	0.310146	0.242699	0.466751
PDAC	GOBP_POSITIVE_REGULATION_OF_PROTEIN_LOCALIZATION_TO_CENTROSOME	0.309773	0.0439436	0.180899
PDAC	GOBP_REGULATION_OF_SIGNAL_TRANSDUCTION_BY_P53_CLASS_MEDIATOR	0.309746	0.260647	0.485476
PDAC	GOBP_G0_TO_G1_TRANSITION	0.309526	0.0388979	0.171169
PDAC	GOBP_NEURONAL_STEM_CELL_POPULATION_MAINTENANCE	0.308992	0.0806416	0.248606
PDAC	GOBP_LIVER_REGENERATION	0.308922	0.436782	0.641168
PDAC	REACTOME_ORGANIC_CATION_ANION_ZWITTERION_TRANSPORT	0.308808	0.00802047	0.0844735
PDAC	GOBP_RETROGRADE_TRANSPORT_VESICLE_RECYCLING_WITHIN_GOLGI	0.308183	0.0625021	0.216433
PDAC	GOBP_TOXIN_TRANSPORT	0.307687	0.0251639	0.140991
PDAC	GOBP_MRNA_3_SPLICE_SITE_RECOGNITION	0.307663	0.0844781	0.254969
PDAC	GOBP_REGULATION_OF_OOCYTE_MATURATION	0.307641	0.0699738	0.229289
PDAC	GOBP_SKELETAL_MUSCLE_SATELLITE_CELL_ACTIVATION	0.307522	0.0806416	0.248606
PDAC	GOBP_PURINE_NUCLEOTIDE_TRANSPORT	0.307376	0.146951	0.350796
PDAC	GOBP_HISTONE_H3_K9_METHYLATION	0.307361	0.146951	0.350796
PDAC	GOBP_MEMBRANE_FISSION	0.307244	0.276288	0.501713
PDAC	GOBP_XMP_METABOLIC_PROCESS	0.306914	0.139054	0.340463
PDAC	GOBP_NUCLEOTIDE_TRANSPORT	0.306718	0.206838	0.425737
PDAC	GOBP_POSITIVE_REGULATION_OF_MRNA_3_END_PROCESSING	0.30648	0.144945	0.348338
PDAC	GOBP_DTMP_METABOLIC_PROCESS	0.306167	0.0375501	0.168233
PDAC	GOBP_RESPONSE_TO_GAMMA_RADIATION	0.3057	0.168188	0.378698
PDAC	GOBP_KERATINIZATION	0.305599	0.129648	0.325963
PDAC	REACTOME_SIGNALING_BY_MST1	0.30554	0.0806416	0.248606
PDAC	GOBP_PEPTIDYL_HISTIDINE_MODIFICATION	0.305533	0.0635273	0.218569
PDAC	GOBP_REGULATION_OF_STRIATED_MUSCLE_TISSUE_DEVELOPMENT	0.305322	0.189202	0.405727
PDAC	GOBP_EXTRACELLULAR_VESICLE_BIOGENESIS	0.305271	0.191651	0.407893
PDAC	GOBP_REGULATION_OF_EMBRYONIC_DEVELOPMENT	0.304791	0.140997	0.343128
PDAC	GOBP_ESTABLISHMENT_OF_CELL_POLARITY	0.304687	0.184372	0.39928
PDAC	GOBP_RETROGRADE_VESICLE_MEDIATED_TRANSPORT_GOLGI_TO_ENDOPLASMIC_RETICULUM	0.304571	0.0857893	0.256516
PDAC	GOBP_NADP_METABOLIC_PROCESS	0.304496	0.177301	0.390547
PDAC	GOBP_PEPTIDYL_PROLINE_HYDROXYLATION_TO_4_HYDROXY_L_PROLINE	0.30391	0.220147	0.44199
PDAC	REACTOME_SYNTHESIS_OF_PC	0.303692	0.153095	0.359584
PDAC	GOBP_REGULATION_OF_MICROTUBULE_NUCLEATION	0.303552	0.0781634	0.243774
PDAC	GOBP_POSITIVE_REGULATION_OF_CYCLIN_DEPENDENT_PROTEIN_KINASE_ACTIVITY	0.30314	0.0857893	0.256516
PDAC	GOBP_PROTEIN_DEPALMITOYLATION	0.303136	0.0954343	0.273151
PDAC	REACTOME_NONCANONICAL_ACTIVATION_OF_NOTCH3	0.302937	0.110698	0.296827
PDAC	GOBP_SERINE_TRANSPORT	0.302302	0.0547837	0.20259
PDAC	GOBP_SYNAPTONEMAL_COMPLEX_ORGANIZATION	0.302206	0.0486982	0.19031
PDAC	REACTOME_BETA_CATENIN_PHOSPHORYLATION_CASCADE	0.302126	0.045483	0.184478
PDAC	KEGG_HISTIDINE_METABOLISM	0.301448	0.186776	0.402585
PDAC	GOBP_SNRNA_TRANSPORT	0.3014	0.168188	0.378698
PDAC	GOBP_REGULATION_OF_VOLTAGE_GATED_SODIUM_CHANNEL_ACTIVITY	0.301165	0.222881	0.445253
PDAC	GOBP_PROTEIN_LOCALIZATION_TO_ENDOPLASMIC_RETICULUM_EXIT_SITE	0.301028	0.155185	0.362991
PDAC	GOBP_RRNA_PSEUDOURIDINE_SYNTHESIS	0.30101	0.137132	0.337903
PDAC	GOBP_IRE1_MEDIATED_UNFOLDED_PROTEIN_RESPONSE	0.300989	0.395337	0.609676
PDAC	GOBP_AUTOPHAGOSOME_MATURATION	0.300796	0.225639	0.448809
PDAC	GOBP_VENTRICULAR_CARDIAC_MUSCLE_CELL_DEVELOPMENT	0.30066	0.13523	0.334931
PDAC	GOBP_PROSTANOID_METABOLIC_PROCESS	0.300422	0.140997	0.343128
PDAC	GOBP_VITAMIN_B6_METABOLIC_PROCESS	0.300346	0.0362421	0.16545
PDAC	GOBP_NEGATIVE_REGULATION_OF_HISTONE_ACETYLATION	0.300265	0.0688635	0.228054
PDAC	GOBP_GLYCOSIDE_TRANSPORT	0.300213	0.209452	0.429192
PDAC	GOBP_INTRINSIC_APOPTOTIC_SIGNALING_PATHWAY	0.299942	0.251561	0.47666
PDAC	GOBP_RESPONSE_TO_VASOPRESSIN	0.29991	0.0271092	0.145706
PDAC	GOBP_NEURAL_PLATE_ANTERIOR_POSTERIOR_REGIONALIZATION	0.299885	0.184372	0.39928
PDAC	GOBP_VIRAL_GENE_EXPRESSION	0.2989	0.306029	0.530718
PDAC	GOBP_VENTRICULAR_SYSTEM_DEVELOPMENT	0.298769	0.0911994	0.265846
PDAC	GOBP_HISTONE_H2A_K63_LINKED_DEUBIQUITINATION	0.29875	0.129648	0.325963
PDAC	GOBP_REGULATION_OF_CAVEOLIN_MEDIATED_ENDOCYTOSIS	0.298709	0.0857893	0.256516
PDAC	GOBP_REGULATION_OF_MEMBRANE_DEPOLARIZATION_DURING_CARDIAC_MUSCLE_CELL_ACTION_POTENTIAL	0.29869	0.0395872	0.172781
PDAC	GOBP_EMBRYONIC_APPENDAGE_MORPHOGENESIS	0.298351	0.337818	0.562077
PDAC	REACTOME_RHO_GTPASES_ACTIVATE_CIT	0.298216	0.104376	0.286409
PDAC	GOBP_CLEAVAGE_FURROW_FORMATION	0.298155	0.0925939	0.268127
PDAC	REACTOME_METABOLISM_OF_LIPIDS	0.297954	0.234059	0.457623
PDAC	GOBP_CELLULAR_CARBOHYDRATE_BIOSYNTHETIC_PROCESS	0.297855	0.0424485	0.178402
PDAC	GOBP_MONOACYLGLYCEROL_CATABOLIC_PROCESS	0.297337	0.0409967	0.176063
PDAC	REACTOME_TRANSCRIPTIONAL_REGULATION_BY_RUNX1	0.297188	0.236914	0.460033
PDAC	GOBP_CELLULAR_GLUCURONIDATION	0.296828	0.575054	0.747578
PDAC	GOBP_REGULATION_OF_HIPPO_SIGNALING	0.296815	0.214751	0.435056
PDAC	GOBP_REGULATION_OF_PROTEOLYSIS_INVOLVED_IN_PROTEIN_CATABOLIC_PROCESS	0.296775	0.155185	0.362991
PDAC	GOBP_RESPONSE_TO_HYDROXYUREA	0.296651	0.0722385	0.233064
PDAC	GOBP_CYTOSKELETON_DEPENDENT_INTRACELLULAR_TRANSPORT	0.296449	0.254565	0.479805
PDAC	GOBP_NUCLEAR_PORE_COMPLEX_ASSEMBLY	0.296308	0.157298	0.365713
PDAC	GOBP_REGULATION_OF_MITOCHONDRIAL_RNA_CATABOLIC_PROCESS	0.296083	0.222881	0.445253
PDAC	GOBP_CRANIAL_GANGLION_DEVELOPMENT	0.295938	0.236914	0.460033
PDAC	KEGG_GLYCOSYLPHOSPHATIDYLINOSITOL_GPI_ANCHOR_BIOSYNTHESIS	0.295906	0.236914	0.460033
PDAC	GOBP_ENDONUCLEOLYTIC_CLEAVAGE_INVOLVED_IN_RRNA_PROCESSING	0.295724	0.27311	0.498761
PDAC	GOBP_NEGATIVE_REGULATION_OF_FAT_CELL_PROLIFERATION	0.29559	0.098344	0.277117
PDAC	GOBP_SULFATE_TRANSPORT	0.295439	0.165966	0.376333
PDAC	GOBP_NEGATIVE_REGULATION_OF_INTRINSIC_APOPTOTIC_SIGNALING_PATHWAY_BY_P53_CLASS_MEDIATOR	0.294534	0.0538773	0.200935
PDAC	GOBP_COLLECTING_DUCT_DEVELOPMENT	0.294416	0.139054	0.340463
PDAC	GOBP_REGULATION_OF_SKELETAL_MUSCLE_CELL_DIFFERENTIATION	0.294291	0.0871169	0.259039
PDAC	GOBP_REGULATION_OF_RESPONSE_TO_ENDOPLASMIC_RETICULUM_STRESS	0.293736	0.257593	0.483056
PDAC	GOBP_TRNA_THREONYLCARBAMOYLADENOSINE_MODIFICATION	0.293705	0.098344	0.277117
PDAC	GOBP_REGULATION_OF_CILIUM_DEPENDENT_CELL_MOTILITY	0.293623	0.0462695	0.185791
PDAC	REACTOME_SYNTHESIS_OF_GLYCOSYLPHOSPHATIDYLINOSITOL_GPI	0.293545	0.260647	0.485476
PDAC	GOBP_N_ACYLPHOSPHATIDYLETHANOLAMINE_METABOLIC_PROCESS	0.293332	0.424093	0.631975
PDAC	REACTOME_XENOBIOTICS	0.293293	0.27311	0.498761
PDAC	REACTOME_RRNA_MODIFICATION_IN_THE_MITOCHONDRION	0.293142	0.0699738	0.229289
PDAC	GOBP_POSITIVE_REGULATION_OF_GAP_JUNCTION_ASSEMBLY	0.292951	0.289254	0.515352
PDAC	GOBP_NEGATIVE_REGULATION_OF_ORGANELLE_ASSEMBLY	0.292865	0.0699738	0.229289
PDAC	GOBP_MICROTUBULE_NUCLEATION	0.292839	0.204248	0.422119
PDAC	GOBP_POSITIVE_REGULATION_OF_TRANSCRIPTION_BY_RNA_POLYMERASE_I	0.292791	0.088461	0.261904
PDAC	REACTOME_TRANSCRIPTIONAL_ACTIVATION_OF_MITOCHONDRIAL_BIOGENESIS	0.292478	0.0521021	0.197292
PDAC	GOBP_PYRIDINE_CONTAINING_COMPOUND_BIOSYNTHETIC_PROCESS	0.292351	0.144945	0.348338
PDAC	GOBP_MONOCARBOXYLIC_ACID_TRANSPORT	0.292162	0.133349	0.33215
PDAC	GOBP_PARAXIAL_MESODERM_MORPHOGENESIS	0.292143	0.27311	0.498761
PDAC	GOBP_TRNA_AMINOACYLATION_FOR_MITOCHONDRIAL_PROTEIN_TRANSLATION	0.29181	0.11397	0.301657
PDAC	GOBP_ESTABLISHMENT_OF_GOLGI_LOCALIZATION	0.291514	0.047877	0.189017
PDAC	REACTOME_BLOOD_GROUP_SYSTEMS_BIOSYNTHESIS	0.291477	0.545826	0.726838
PDAC	GOBP_MODULATION_BY_HOST_OF_VIRAL_PROCESS	0.291399	0.165966	0.376333
PDAC	GOBP_OXALOACETATE_TRANSPORT	0.291342	0.387343	0.602847
PDAC	GOBP_RESPONSE_TO_INDOLE_3_METHANOL	0.291029	0.0656193	0.222353
PDAC	GOBP_ANTEROGRADE_DENDRITIC_TRANSPORT	0.290968	0.105929	0.288943
PDAC	GOBP_VIRAL_TRANSCRIPTION	0.290765	0.387343	0.602847
PDAC	REACTOME_DNA_DAMAGE_RECOGNITION_IN_GG_NER	0.290668	0.194124	0.410617
PDAC	GOBP_PHARYNGEAL_SYSTEM_DEVELOPMENT	0.290444	0.248582	0.473905
PDAC	GOBP_PROTEIN_LOCALIZATION_TO_SITE_OF_DOUBLE_STRAND_BREAK	0.29013	0.098344	0.277117
PDAC	GOBP_NEGATIVE_REGULATION_OF_SISTER_CHROMATID_COHESION	0.289948	0.0968804	0.275409
PDAC	KEGG_PENTOSE_AND_GLUCURONATE_INTERCONVERSIONS	0.289622	0.508037	0.701627
PDAC	GOBP_INTESTINAL_EPITHELIAL_CELL_MATURATION	0.289548	0.0368912	0.166676
PDAC	REACTOME_INTERACTION_WITH_CUMULUS_CELLS_AND_THE_ZONA_PELLUCIDA	0.289482	0.168188	0.378698
PDAC	GOBP_POSITIVE_REGULATION_OF_TRANSLATIONAL_INITIATION	0.289424	0.209452	0.429192
PDAC	GOBP_PEPTIDYL_L_CYSTEINE_S_PALMITOYLATION	0.289416	0.0844781	0.254969
PDAC	GOBP_POSITIVE_REGULATION_OF_AMIDE_METABOLIC_PROCESS	0.289405	0.144945	0.348338
PDAC	GOBP_TRANSCRIPTION_BY_RNA_POLYMERASE_III	0.289369	0.157298	0.365713
PDAC	GOBP_CARDIAC_MUSCLE_CELL_CARDIAC_MUSCLE_CELL_ADHESION	0.289083	0.184372	0.39928
PDAC	GOBP_REGULATION_OF_PROTEIN_LOCALIZATION_TO_CELL_CORTEX	0.288717	0.047877	0.189017
PDAC	GOBP_DNA_PROTECTION	0.288324	0.144945	0.348338
PDAC	GOBP_APOPTOTIC_MITOCHONDRIAL_CHANGES	0.287831	0.251561	0.47666
PDAC	REACTOME_NICOTINATE_METABOLISM	0.28768	0.14296	0.346158
PDAC	GOBP_BILE_ACID_SIGNALING_PATHWAY	0.287391	0.541027	0.724049
PDAC	REACTOME_MASTL_FACILITATES_MITOTIC_PROGRESSION	0.286583	0.545826	0.726838
PDAC	GOBP_POSITIVE_REGULATION_OF_INTERFERON_BETA_PRODUCTION	0.28612	0.387343	0.602847
PDAC	GOBP_OXALATE_TRANSPORT	0.286025	0.363958	0.584188
PDAC	GOBP_REGULATION_OF_MICROVILLUS_ASSEMBLY	0.285832	0.245628	0.469574
PDAC	GOBP_POSITIVE_REGULATION_OF_CELL_CYCLE_G1_S_PHASE_TRANSITION	0.285633	0.13523	0.334931
PDAC	GOBP_CYTOPLASMIC_SEQUESTERING_OF_NF_KAPPAB	0.285489	0.186776	0.402585
PDAC	GOBP_CARBOHYDRATE_PHOSPHORYLATION	0.285487	0.129648	0.325963
PDAC	KEGG_FOLATE_BIOSYNTHESIS	0.285332	0.387343	0.602847
PDAC	GOBP_REGULATION_OF_PROTON_TRANSPORT	0.285317	0.104376	0.286409
PDAC	GOBP_POSITIVE_REGULATION_OF_MITOCHONDRIAL_TRANSLATION	0.285226	0.222881	0.445253
PDAC	GOBP_BRANCH_ELONGATION_INVOLVED_IN_URETERIC_BUD_BRANCHING	0.285137	0.0614906	0.214394
PDAC	GOBP_FLOOR_PLATE_DEVELOPMENT	0.285095	0.0710987	0.231011
PDAC	GOBP_POSITIVE_REGULATION_OF_MEIOTIC_CELL_CYCLE	0.285091	0.0677678	0.225744
PDAC	REACTOME_RNA_POLYMERASE_III_CHAIN_ELONGATION	0.284854	0.266828	0.492704
PDAC	GOBP_PROTEIN_UNFOLDING	0.284829	0.0793947	0.245942
PDAC	GOBP_PYRIDINE_CONTAINING_COMPOUND_METABOLIC_PROCESS	0.28481	0.209452	0.429192
PDAC	GOBP_REGULATION_OF_HISTONE_H4_K16_ACETYLATION	0.283785	0.186776	0.402585
PDAC	GOBP_HISTONE_H3_K9_ACETYLATION	0.283282	0.0337425	0.160502
PDAC	GOBP_POSITIVE_REGULATION_OF_G0_TO_G1_TRANSITION	0.28314	0.0538773	0.200935
PDAC	GOBP_NEGATIVE_REGULATION_OF_EPIDERMAL_GROWTH_FACTOR_RECEPTOR_SIGNALING_PATHWAY	0.283054	0.0757476	0.239809
PDAC	GOBP_PHOSPHORYLATION_OF_RNA_POLYMERASE_II_C_TERMINAL_DOMAIN	0.282781	0.184372	0.39928
PDAC	GOBP_HISTONE_H3_K4_TRIMETHYLATION	0.282542	0.214751	0.435056
PDAC	GOBP_POSITIVE_REGULATION_OF_HISTONE_METHYLATION	0.282091	0.279492	0.505246
PDAC	GOBP_PLASMA_MEMBRANE_FUSION	0.281493	0.163766	0.373896
PDAC	GOBP_HISTONE_H3_K27_METHYLATION	0.281265	0.0297222	0.151392
PDAC	GOBP_REGULATION_OF_INTRINSIC_APOPTOTIC_SIGNALING_PATHWAY_IN_RESPONSE_TO_DNA_DAMAGE_BY_P53_CLASS_MEDIATOR	0.281252	0.146951	0.350796
PDAC	GOBP_PURINE_NUCLEOBASE_TRANSMEMBRANE_TRANSPORT	0.281229	0.139054	0.340463
PDAC	GOBP_SUPPRESSION_OF_VIRAL_RELEASE_BY_HOST	0.281056	0.168188	0.378698
PDAC	GOBP_PROTON_TRANSPORTING_V_TYPE_ATPASE_COMPLEX_ASSEMBLY	0.280795	0.0666864	0.223766
PDAC	GOBP_PHOSPHOLIPID_HOMEOSTASIS	0.280785	0.151025	0.356548
PDAC	REACTOME_SARS_COV_1_TARGETS_HOST_INTRACELLULAR_SIGNALLING_AND_REGULATORY_PATHWAYS	0.280698	0.139054	0.340463
PDAC	GOBP_MITOCHONDRIAL_FISSION	0.280086	0.119021	0.310758
PDAC	GOBP_VITAMIN_METABOLIC_PROCESS	0.280032	0.172699	0.385077
PDAC	GOBP_NUCLEOBASE_CONTAINING_SMALL_MOLECULE_INTERCONVERSION	0.279696	0.206838	0.425737
PDAC	REACTOME_SYNTHESIS_OF_VERY_LONG_CHAIN_FATTY_ACYL_COAS	0.279609	0.0998252	0.279412
PDAC	GOBP_ALCOHOL_CATABOLIC_PROCESS	0.279455	0.139054	0.340463
PDAC	REACTOME_TYROSINE_CATABOLISM	0.279446	0.0722385	0.233064
PDAC	REACTOME_BIOSYNTHESIS_OF_THE_N_GLYCAN_PRECURSOR_DOLICHOL_LIPID_LINKED_OLIGOSACCHARIDE_LLO_AND_TRANSFER_TO_A_NASCENT_PROTEIN	0.27941	0.454036	0.65561
PDAC	REACTOME_RECYCLING_PATHWAY_OF_L1	0.27938	0.186776	0.402585
PDAC	REACTOME_SIGNALING_BY_TGF_BETA_RECEPTOR_COMPLEX	0.279148	0.323436	0.547411
PDAC	GOBP_ESTABLISHMENT_OR_MAINTENANCE_OF_CELL_POLARITY	0.278879	0.30946	0.533595
PDAC	GOBP_RRNA_CATABOLIC_PROCESS	0.278703	0.0940055	0.271075
PDAC	GOBP_REGULATION_OF_REPRODUCTIVE_PROCESS	0.278319	0.282721	0.508507
PDAC	GOBP_REGULATION_OF_STRESS_GRANULE_ASSEMBLY	0.2782	0.27311	0.498761
PDAC	REACTOME_RNA_POLYMERASE_III_TRANSCRIPTION_INITIATION_FROM_TYPE_1_PROMOTER	0.278183	0.228421	0.451269
PDAC	GOBP_SOMITE_DEVELOPMENT	0.278082	0.104376	0.286409
PDAC	GOBP_APPENDAGE_MORPHOGENESIS	0.277862	0.363958	0.584188
PDAC	GOBP_PHOTORECEPTOR_CELL_MAINTENANCE	0.277857	0.174989	0.387938
PDAC	GOBP_REGULATION_OF_MITOCHONDRIAL_MRNA_STABILITY	0.277385	0.098344	0.277117
PDAC	GOBP_APOPTOTIC_CHROMOSOME_CONDENSATION	0.277013	0.0819044	0.250496
PDAC	GOBP_SCARNA_LOCALIZATION_TO_CAJAL_BODY	0.276901	0.242699	0.466751
PDAC	GOBP_PROTOPORPHYRINOGEN_IX_METABOLIC_PROCESS	0.276852	0.13523	0.334931
PDAC	GOBP_REGULATION_OF_PROTEIN_STABILITY	0.276835	0.10909	0.293576
PDAC	GOBP_TRNA_TRANSPORT	0.276789	0.157298	0.365713
PDAC	GOBP_RIBOSOMAL_SUBUNIT_EXPORT_FROM_NUCLEUS	0.276674	0.260647	0.485476
PDAC	GOBP_POSITIVE_REGULATION_OF_TYPE_I_INTERFERON_PRODUCTION	0.276598	0.428298	0.634709
PDAC	REACTOME_BIOTIN_TRANSPORT_AND_METABOLISM	0.276322	0.0722385	0.233064
PDAC	GOBP_PHOSPHATIDYLINOSITOL_ACYL_CHAIN_REMODELING	0.275961	0.0793947	0.245942
PDAC	GOBP_LACTATION	0.275878	0.102841	0.284221
PDAC	GOBP_REGULATION_OF_CELL_CYCLE_G1_S_PHASE_TRANSITION	0.275586	0.323436	0.547411
PDAC	GOBP_NEGATIVE_REGULATION_OF_EPIDERMAL_GROWTH_FACTOR_ACTIVATED_RECEPTOR_ACTIVITY	0.275151	0.179635	0.393352
PDAC	GOBP_REGULATION_OF_RIBOSOME_BIOGENESIS	0.275091	0.0710987	0.231011
PDAC	GOBP_RNA_SURVEILLANCE	0.274856	0.285975	0.512352
PDAC	GOBP_PEPTIDYL_CYSTEINE_MODIFICATION	0.274229	0.0604928	0.212918
PDAC	GOBP_PHOSPHATIDYLSERINE_ACYL_CHAIN_REMODELING	0.274214	0.105929	0.288943
PDAC	GOBP_RESPONSE_TO_VITAMIN_K	0.274002	0.531493	0.717066
PDAC	GOBP_PROTEIN_MODIFICATION_BY_SMALL_PROTEIN_REMOVAL	0.273838	0.245628	0.469574
PDAC	GOBP_DNA_TOPOLOGICAL_CHANGE	0.273824	0.220147	0.44199
PDAC	GOBP_PATTERN_SPECIFICATION_PROCESS	0.273803	0.476134	0.675774
PDAC	GOBP_REGULATION_OF_MEMBRANE_PERMEABILITY	0.273467	0.341477	0.565431
PDAC	GOBP_OPTIC_CUP_MORPHOGENESIS_INVOLVED_IN_CAMERA_TYPE_EYE_DEVELOPMENT	0.273457	0.102841	0.284221
PDAC	GOBP_ORGANIC_CYCLIC_COMPOUND_CATABOLIC_PROCESS	0.273406	0.098344	0.277117
PDAC	GOBP_SNO_S_RNA_METABOLIC_PROCESS	0.272529	0.276288	0.501713
PDAC	REACTOME_NF_KB_ACTIVATION_THROUGH_FADD_RIP_1_PATHWAY_MEDIATED_BY_CASPASE_8_AND_10	0.272454	0.352604	0.574965
PDAC	GOBP_VESICLE_CARGO_LOADING	0.272277	0.129648	0.325963
PDAC	GOBP_LYSINE_METABOLIC_PROCESS	0.272221	0.399372	0.612565
PDAC	GOBP_CELLULAR_RESPONSE_TO_ALKALOID	0.271766	0.186776	0.402585
PDAC	GOBP_PROTEIN_CATABOLIC_PROCESS	0.271705	0.403431	0.615655
PDAC	GOBP_DOUBLE_STRAND_BREAK_REPAIR_VIA_CLASSICAL_NONHOMOLOGOUS_END_JOINING	0.271474	0.122485	0.315696
PDAC	GOBP_NEURAL_PLATE_REGIONALIZATION	0.271427	0.157298	0.365713
PDAC	GOBP_POSITIVE_REGULATION_OF_RNA_EXPORT_FROM_NUCLEUS	0.271213	0.239794	0.463199
PDAC	REACTOME_TETRAHYDROBIOPTERIN_BH4_SYNTHESIS_RECYCLING_SALVAGE_AND_REGULATION	0.271029	0.115635	0.30489
PDAC	KEGG_PROGESTERONE_MEDIATED_OOCYTE_MATURATION	0.270618	0.312916	0.537727
PDAC	GOBP_ETHANOL_CATABOLIC_PROCESS	0.270363	0.174989	0.387938
PDAC	GOBP_ORGANELLE_DISASSEMBLY	0.270084	0.163766	0.373896
PDAC	GOBP_NUCLEAR_TRANSCRIBED_MRNA_CATABOLIC_PROCESS_DEADENYLATION_DEPENDENT_DECAY	0.269995	0.383383	0.600173
PDAC	GOBP_RETINAL_PIGMENT_EPITHELIUM_DEVELOPMENT	0.269621	0.0486982	0.19031
PDAC	GOBP_COENZYME_A_METABOLIC_PROCESS	0.269439	0.292558	0.518079
PDAC	GOBP_POLYOL_METABOLIC_PROCESS	0.269321	0.144945	0.348338
PDAC	GOBP_CELLULAR_MODIFIED_AMINO_ACID_BIOSYNTHETIC_PROCESS	0.269018	0.391328	0.606697
PDAC	GOBP_DETECTION_OF_CHEMICAL_STIMULUS_INVOLVED_IN_SENSORY_PERCEPTION_OF_TASTE	0.268737	0.34887	0.571778
PDAC	REACTOME_ABC_FAMILY_PROTEINS_MEDIATED_TRANSPORT	0.268551	0.531493	0.717066
PDAC	GOBP_DNA_STRAND_RESECTION_INVOLVED_IN_REPLICATION_FORK_PROCESSING	0.268451	0.289254	0.515352
PDAC	GOBP_EPIDERMIS_DEVELOPMENT	0.268411	0.445361	0.648428
PDAC	KEGG_BIOSYNTHESIS_OF_UNSATURATED_FATTY_ACIDS	0.2684	0.115635	0.30489
PDAC	GOBP_POSITIVE_REGULATION_OF_SODIUM_PROTON_ANTIPORTER_ACTIVITY	0.26839	0.251561	0.47666
PDAC	REACTOME_SYNAPTIC_ADHESION_LIKE_MOLECULES	0.26835	0.345161	0.568406
PDAC	GOBP_NEGATIVE_REGULATION_OF_ERBB_SIGNALING_PATHWAY	0.268326	0.0538773	0.200935
PDAC	GOBP_FATTY_ACID_TRANSMEMBRANE_TRANSPORT	0.268288	0.0898218	0.263424
PDAC	GOBP_MEIOTIC_TELOMERE_CLUSTERING	0.267805	0.0699738	0.229289
PDAC	GOBP_MITOCHONDRIAL_TRNA_PROCESSING	0.267407	0.201682	0.41879
PDAC	GOBP_NEGATIVE_REGULATION_OF_RNA_CATABOLIC_PROCESS	0.267238	0.161588	0.370679
PDAC	GOBP_UBIQUITIN_INDEPENDENT_PROTEIN_CATABOLIC_PROCESS_VIA_THE_MULTIVESICULAR_BODY_SORTING_PATHWAY	0.266744	0.115635	0.30489
PDAC	GOBP_UTERUS_DEVELOPMENT	0.266591	0.206838	0.425737
PDAC	REACTOME_HDMS_DEMETHYLATE_HISTONES	0.266587	0.21209	0.431842
PDAC	GOBP_TUBE_FORMATION	0.266459	0.391328	0.606697
PDAC	GOBP_KETONE_BIOSYNTHETIC_PROCESS	0.266431	0.345161	0.568406
PDAC	REACTOME_TP53_REGULATES_TRANSCRIPTION_OF_CELL_DEATH_GENES	0.266394	0.159432	0.368276
PDAC	GOBP_MAGNESIUM_ION_TRANSPORT	0.266282	0.269957	0.49601
PDAC	GOBP_REGULATION_OF_HISTONE_H3_K9_METHYLATION	0.26626	0.0819044	0.250496
PDAC	GOBP_REGULATION_OF_VITAMIN_D_RECEPTOR_SIGNALING_PATHWAY	0.266233	0.14296	0.346158
PDAC	REACTOME_PROPIONYL_COA_CATABOLISM	0.266212	0.186776	0.402585
PDAC	GOBP_INTESTINAL_EPITHELIAL_CELL_DIFFERENTIATION	0.265686	0.257593	0.483056
PDAC	GOBP_POSITIVE_REGULATION_OF_ISOTYPE_SWITCHING	0.265642	0.10909	0.293576
PDAC	REACTOME_GDP_FUCOSE_BIOSYNTHESIS	0.265548	0.489671	0.687093
PDAC	HALLMARK_HYPOXIA	0.26553	0.570132	0.74409
PDAC	GOBP_RIBONUCLEOSIDE_MONOPHOSPHATE_CATABOLIC_PROCESS	0.265378	0.0871169	0.259039
PDAC	GOBP_NEGATIVE_REGULATION_OF_VIRAL_GENOME_REPLICATION	0.265241	0.555486	0.73362
PDAC	GOBP_ALDITOL_PHOSPHATE_METABOLIC_PROCESS	0.265149	0.159432	0.368276
PDAC	GOBP_SMAD_PROTEIN_COMPLEX_ASSEMBLY	0.264916	0.27311	0.498761
PDAC	GOBP_GLYCOSIDE_METABOLIC_PROCESS	0.264878	0.231228	0.454578
PDAC	GOBP_NUCLEOTIDE_PHOSPHORYLATION	0.264115	0.30946	0.533595
PDAC	GOBP_REGULATION_OF_CELLULAR_SENESCENCE	0.264052	0.174989	0.387938
PDAC	GOBP_POSITIVE_REGULATION_OF_ENDOPLASMIC_RETICULUM_STRESS_INDUCED_INTRINSIC_APOPTOTIC_SIGNALING_PATHWAY	0.263656	0.126027	0.320962
PDAC	GOBP_CELLULAR_RESPONSE_TO_UV	0.26361	0.204248	0.422119
PDAC	GOBP_ENDOSOME_ORGANIZATION	0.263269	0.436782	0.641168
PDAC	REACTOME_FATTY_ACIDS	0.263248	0.560348	0.736909
PDAC	REACTOME_RESPONSE_OF_MTB_TO_PHAGOCYTOSIS	0.262969	0.387343	0.602847
PDAC	GOBP_INCLUSION_BODY_ASSEMBLY	0.262908	0.194124	0.410617
PDAC	GOBP_DENDRITIC_TRANSPORT	0.26267	0.0656193	0.222353
PDAC	REACTOME_BASIGIN_INTERACTIONS	0.262213	0.352604	0.574965
PDAC	GOBP_COMMON_PARTNER_SMAD_PROTEIN_PHOSPHORYLATION	0.261956	0.148977	0.353358
PDAC	REACTOME_ATORVASTATIN_ADME	0.261823	0.81975	0.902334
PDAC	GOBP_PROTEIN_LOCALIZATION_TO_MICROTUBULE	0.26178	0.231228	0.454578
PDAC	REACTOME_SIGNALING_BY_PDGFRA_TRANSMEMBRANE_JUXTAMEMBRANE_AND_KINASE_DOMAIN_MUTANTS	0.261601	0.341477	0.565431
PDAC	REACTOME_SIGNALING_BY_FGFR2_IIIA_TM	0.261589	0.191651	0.407893
PDAC	GOBP_ESTABLISHMENT_OF_SKIN_BARRIER	0.261572	0.14296	0.346158
PDAC	GOBP_REGULATION_OF_VIRAL_PROCESS	0.261428	0.526758	0.714278
PDAC	GOBP_HISTONE_DEACETYLATION	0.261353	0.184372	0.39928
PDAC	GOBP_GLUTAMINE_FAMILY_AMINO_ACID_METABOLIC_PROCESS	0.261349	0.13523	0.334931
PDAC	REACTOME_CITRIC_ACID_CYCLE_TCA_CYCLE	0.261197	0.159432	0.368276
PDAC	REACTOME_NOTCH4_ACTIVATION_AND_TRANSMISSION_OF_SIGNAL_TO_THE_NUCLEUS	0.260803	0.153095	0.359584
PDAC	REACTOME_OAS_ANTIVIRAL_RESPONSE	0.260729	0.428298	0.634709
PDAC	REACTOME_FATTY_ACID_METABOLISM	0.260657	0.306029	0.530718
PDAC	GOBP_REGULATION_OF_BRANCHING_INVOLVED_IN_URETERIC_BUD_MORPHOGENESIS	0.260592	0.165966	0.376333
PDAC	GOBP_INTRINSIC_APOPTOTIC_SIGNALING_PATHWAY_IN_RESPONSE_TO_DNA_DAMAGE_BY_P53_CLASS_MEDIATOR	0.260471	0.260647	0.485476
PDAC	GOBP_BIOLOGICAL_PHASE	0.260372	0.0831832	0.253042
PDAC	GOBP_REGULATION_OF_SODIUM_PROTON_ANTIPORTER_ACTIVITY	0.259889	0.122485	0.315696
PDAC	GOBP_IMP_BIOSYNTHETIC_PROCESS	0.259759	0.157298	0.365713
PDAC	REACTOME_ESTROGEN_STIMULATED_SIGNALING_THROUGH_PRKCZ	0.259753	0.228421	0.451269
PDAC	GOBP_REGULATION_OF_HISTONE_H4_ACETYLATION	0.259718	0.0566346	0.205492
PDAC	GOBP_REGULATION_OF_HISTONE_UBIQUITINATION	0.259377	0.0521021	0.197292
PDAC	GOBP_REGULATION_OF_MEGAKARYOCYTE_DIFFERENTIATION	0.25926	0.117318	0.307897
PDAC	GOBP_ESTABLISHMENT_OF_PROTEIN_LOCALIZATION_TO_CHROMATIN	0.259238	0.139054	0.340463
PDAC	GOBP_RESPONSE_TO_THYROXINE	0.259187	0.159432	0.368276
PDAC	GOBP_FUNGIFORM_PAPILLA_MORPHOGENESIS	0.259132	0.222881	0.445253
PDAC	GOBP_REGULATION_OF_HISTONE_METHYLATION	0.259044	0.292558	0.518079
PDAC	GOBP_STRESS_RESPONSE_TO_METAL_ION	0.258946	0.151025	0.356548
PDAC	GOBP_MUCOCILIARY_CLEARANCE	0.258588	0.157298	0.365713
PDAC	REACTOME_NECTIN_NECL_TRANS_HETERODIMERIZATION	0.258562	0.0745628	0.237541
PDAC	REACTOME_SIGNALING_BY_CTNNB1_PHOSPHO_SITE_MUTANTS	0.258536	0.191651	0.407893
PDAC	GOBP_TRANSLOCATION_OF_MOLECULES_INTO_HOST	0.25831	0.239794	0.463199
PDAC	GOBP_REGULATION_OF_LENS_FIBER_CELL_DIFFERENTIATION	0.258306	0.170433	0.382056
PDAC	GOBP_7_METHYLGUANOSINE_CAP_HYPERMETHYLATION	0.257961	0.254565	0.479805
PDAC	REACTOME_RNA_POLYMERASE_III_TRANSCRIPTION_TERMINATION	0.257916	0.236914	0.460033
PDAC	GOBP_GALACTOLIPID_BIOSYNTHETIC_PROCESS	0.257809	0.194124	0.410617
PDAC	GOBP_COBALT_ION_TRANSPORT	0.257669	0.10909	0.293576
PDAC	REACTOME_FATTY_ACYL_COA_BIOSYNTHESIS	0.257668	0.157298	0.365713
PDAC	GOBP_CEREBELLAR_PURKINJE_CELL_LAYER_DEVELOPMENT	0.257631	0.0439436	0.180899
PDAC	GOBP_RESPONSE_TO_TOPOLOGICALLY_INCORRECT_PROTEIN	0.257614	0.503412	0.697338
PDAC	GOBP_MITOCHONDRIAL_OUTER_MEMBRANE_PERMEABILIZATION_INVOLVED_IN_PROGRAMMED_CELL_DEATH	0.257419	0.276288	0.501713
PDAC	GOBP_L_KYNURENINE_METABOLIC_PROCESS	0.257189	0.260647	0.485476
PDAC	GOBP_PROTEIN_STABILIZATION	0.257081	0.133349	0.33215
PDAC	GOBP_PLASMA_MEMBRANE_RAFT_ASSEMBLY	0.25685	0.0769478	0.241861
PDAC	GOBP_RIBONUCLEOSIDE_DIPHOSPHATE_BIOSYNTHETIC_PROCESS	0.256748	0.133349	0.33215
PDAC	GOBP_NEGATIVE_REGULATION_OF_T_CELL_DIFFERENTIATION_IN_THYMUS	0.256605	0.251561	0.47666
PDAC	GOBP_POSITIVE_REGULATION_OF_INTERLEUKIN_5_PRODUCTION	0.256576	0.485135	0.683616
PDAC	GOBP_RNA_DECAPPING	0.25646	0.251561	0.47666
PDAC	REACTOME_ASSOCIATION_OF_TRIC_CCT_WITH_TARGET_PROTEINS_DURING_BIOSYNTHESIS	0.256434	0.254565	0.479805
PDAC	GOBP_HISTONE_H2A_K63_LINKED_UBIQUITINATION	0.255947	0.151025	0.356548
PDAC	GOBP_SMALL_MOLECULE_METABOLIC_PROCESS	0.255933	0.379448	0.596922
PDAC	GOBP_PURINE_NUCLEOBASE_METABOLIC_PROCESS	0.255898	0.204248	0.422119
PDAC	GOBP_SNO_S_RNA_PROCESSING	0.255833	0.204248	0.422119
PDAC	GOBP_NEGATIVE_REGULATION_OF_DIGESTIVE_SYSTEM_PROCESS	0.255668	0.550646	0.73053
PDAC	GOBP_PROTEIN_LOCALIZATION_TO_PHAGOPHORE_ASSEMBLY_SITE	0.255635	0.217437	0.438468
PDAC	GOBP_DIOL_METABOLIC_PROCESS	0.255179	0.63048	0.787038
PDAC	GOBP_VACUOLAR_PROTON_TRANSPORTING_V_TYPE_ATPASE_COMPLEX_ASSEMBLY	0.254993	0.0940055	0.271075
PDAC	GOBP_XENOBIOTIC_METABOLIC_PROCESS	0.254956	0.498809	0.694656
PDAC	GOBP_RIBONUCLEOSIDE_DIPHOSPHATE_METABOLIC_PROCESS	0.254795	0.299243	0.525475
PDAC	GOBP_TYROSINE_CATABOLIC_PROCESS	0.254519	0.174989	0.387938
PDAC	GOBP_EMBRYONIC_DIGIT_MORPHOGENESIS	0.254457	0.159432	0.368276
PDAC	GOBP_PROTEIN_HETEROTETRAMERIZATION	0.254239	0.102841	0.284221
PDAC	REACTOME_COBALAMIN_CBL_METABOLISM	0.25415	0.352604	0.574965
PDAC	GOBP_EMBRYONIC_SKELETAL_JOINT_MORPHOGENESIS	0.254124	0.345161	0.568406
PDAC	GOBP_NUCLEOSIDE_METABOLIC_PROCESS	0.253983	0.415755	0.624669
PDAC	GOBP_REGULATION_OF_MUSCLE_ORGAN_DEVELOPMENT	0.253889	0.165966	0.376333
PDAC	GOBP_PLASMA_MEMBRANE_REPAIR	0.253697	0.174989	0.387938
PDAC	REACTOME_METABOLISM_OF_CARBOHYDRATES	0.253695	0.279492	0.505246
PDAC	REACTOME_APOBEC3G_MEDIATED_RESISTANCE_TO_HIV_1_INFECTION	0.253559	0.1075	0.291414
PDAC	REACTOME_SIGNAL_TRANSDUCTION_BY_L1	0.253496	0.462805	0.664291
PDAC	GOBP_DNA_TEMPLATED_TRANSCRIPTION_TERMINATION	0.253426	0.292558	0.518079
PDAC	GOBP_RRNA_TRANSCRIPTION	0.25305	0.117318	0.307897
PDAC	GOBP_NEGATIVE_REGULATION_OF_PROTEIN_ACETYLATION	0.252989	0.105929	0.288943
PDAC	GOBP_REGULATION_OF_TETRAPYRROLE_METABOLIC_PROCESS	0.252898	0.254565	0.479805
PDAC	REACTOME_ENDOSOMAL_SORTING_COMPLEX_REQUIRED_FOR_TRANSPORT_ESCRT	0.252714	0.168188	0.378698
PDAC	GOBP_CANONICAL_WNT_SIGNALING_PATHWAY_INVOLVED_IN_OSTEOBLAST_DIFFERENTIATION	0.252589	0.191651	0.407893
PDAC	REACTOME_VITAMINS	0.252508	0.0666864	0.223766
PDAC	REACTOME_N_GLYCAN_ANTENNAE_ELONGATION	0.252411	0.0688635	0.228054
PDAC	GOBP_GALACTOSE_METABOLIC_PROCESS	0.252106	0.170433	0.382056
PDAC	GOBP_PHOTOTRANSDUCTION	0.251915	0.222881	0.445253
PDAC	GOBP_POSITIVE_REGULATION_OF_PROTEIN_IMPORT_INTO_NUCLEUS	0.251346	0.0710987	0.231011
PDAC	KEGG_NICOTINATE_AND_NICOTINAMIDE_METABOLISM	0.251252	0.27311	0.498761
PDAC	GOBP_REGULATION_OF_ENDOPLASMIC_RETICULUM_STRESS_INDUCED_INTRINSIC_APOPTOTIC_SIGNALING_PATHWAY	0.251213	0.379448	0.596922
PDAC	REACTOME_ACTIVATED_NTRK2_SIGNALS_THROUGH_FRS2_AND_FRS3	0.251104	0.263725	0.48913
PDAC	GOBP_TRANSLATIONAL_TERMINATION	0.250992	0.0781634	0.243774
PDAC	GOBP_RIBOSOMAL_LARGE_SUBUNIT_EXPORT_FROM_NUCLEUS	0.250959	0.117318	0.307897
PDAC	REACTOME_KSRP_KHSRP_BINDS_AND_DESTABILIZES_MRNA	0.250877	0.319904	0.544204
PDAC	REACTOME_SARS_COV_1_HOST_INTERACTIONS	0.250874	0.170433	0.382056
PDAC	GOBP_FUCOSE_METABOLIC_PROCESS	0.250773	0.71488	0.838217
PDAC	GOBP_THYROID_HORMONE_TRANSPORT	0.250461	0.436782	0.641168
PDAC	GOBP_PROTEIN_LOCALIZATION_TO_CILIARY_TRANSITION_ZONE	0.25002	0.172699	0.385077
PDAC	GOBP_APICAL_JUNCTION_ASSEMBLY	0.249772	0.282721	0.508507
PDAC	GOBP_RNA_MEDIATED_HETEROCHROMATIN_FORMATION	0.249664	0.151025	0.356548
PDAC	GOBP_U4_SNRNA_3_END_PROCESSING	0.249505	0.276288	0.501713
PDAC	GOBP_HISTONE_H3_ACETYLATION	0.249444	0.120743	0.313133
PDAC	GOBP_MEDIUM_CHAIN_FATTY_ACID_BIOSYNTHETIC_PROCESS	0.249159	0.209452	0.429192
PDAC	GOBP_LOBAR_BRONCHUS_DEVELOPMENT	0.249087	0.0968804	0.275409
PDAC	REACTOME_MET_ACTIVATES_PTK2_SIGNALING	0.248995	0.512684	0.705215
PDAC	GOBP_POSITIVE_REGULATION_OF_TYPE_I_INTERFERON_MEDIATED_SIGNALING_PATHWAY	0.248981	0.428298	0.634709
PDAC	REACTOME_SELECTIVE_AUTOPHAGY	0.248758	0.189202	0.405727
PDAC	GOBP_CELLULAR_RESPONSE_TO_ATP	0.248689	0.133349	0.33215
PDAC	GOBP_REGULATION_OF_TRANSCRIPTION_OF_NUCLEOLAR_LARGE_RRNA_BY_RNA_POLYMERASE_I	0.248565	0.0656193	0.222353
PDAC	REACTOME_CARBOXYTERMINAL_POST_TRANSLATIONAL_MODIFICATIONS_OF_TUBULIN	0.248444	0.120743	0.313133
PDAC	GOBP_TRNA_WOBBLE_BASE_MODIFICATION	0.24844	0.172699	0.385077
PDAC	GOBP_REGULATION_OF_GENETIC_IMPRINTING	0.248255	0.360148	0.580587
PDAC	GOBP_LATE_ENDOSOME_TO_VACUOLE_TRANSPORT_VIA_MULTIVESICULAR_BODY_SORTING_PATHWAY	0.248155	0.371653	0.589859
PDAC	GOBP_EPITHELIUM_DEVELOPMENT	0.247785	0.599963	0.766517
PDAC	GOBP_MONOACYLGLYCEROL_METABOLIC_PROCESS	0.247586	0.184372	0.39928
PDAC	REACTOME_PURINE_CATABOLISM	0.247126	0.21209	0.431842
PDAC	REACTOME_CYTOSOLIC_SENSORS_OF_PATHOGEN_ASSOCIATED_DNA	0.247071	0.356364	0.578356
PDAC	GOBP_REGULATION_OF_MRNA_POLYADENYLATION	0.247044	0.316397	0.541008
PDAC	GOBP_RIBOSOMAL_SMALL_SUBUNIT_EXPORT_FROM_NUCLEUS	0.246944	0.225639	0.448809
PDAC	GOBP_CELLULAR_SENESCENCE	0.246911	0.363958	0.584188
PDAC	GOBP_REGULATION_OF_PROTEIN_SUMOYLATION	0.246837	0.282721	0.508507
PDAC	GOBP_URETERIC_BUD_FORMATION	0.246768	0.112325	0.299026
PDAC	GOBP_PROTEIN_LINEAR_POLYUBIQUITINATION	0.246575	0.0831832	0.253042
PDAC	GOBP_NLS_BEARING_PROTEIN_IMPORT_INTO_NUCLEUS	0.246564	0.257593	0.483056
PDAC	GOBP_REGULATION_OF_MITOCHONDRIAL_MEMBRANE_PERMEABILITY_INVOLVED_IN_APOPTOTIC_PROCESS	0.246437	0.251561	0.47666
PDAC	GOBP_PROTEIN_LOCALIZATION_TO_CYTOPLASMIC_STRESS_GRANULE	0.246382	0.139054	0.340463
PDAC	KEGG_PHENYLALANINE_METABOLISM	0.246317	0.254565	0.479805
PDAC	GOBP_PEPTIDYL_THREONINE_DEPHOSPHORYLATION	0.246167	0.228421	0.451269
PDAC	REACTOME_MET_ACTIVATES_RAS_SIGNALING	0.245992	0.124246	0.318023
PDAC	GOBP_CYTOPLASM_ORGANIZATION	0.245842	0.206838	0.425737
PDAC	GOBP_MEMBRANE_BIOGENESIS	0.245759	0.266828	0.492704
PDAC	GOBP_NEGATIVE_REGULATION_OF_CELLULAR_SENESCENCE	0.245649	0.306029	0.530718
PDAC	GOBP_CELLULAR_RESPONSE_TO_INSULIN_LIKE_GROWTH_FACTOR_STIMULUS	0.245577	0.165966	0.376333
PDAC	GOBP_HISTONE_H2A_K119_MONOUBIQUITINATION	0.245459	0.228421	0.451269
PDAC	GOBP_POSITIVE_REGULATION_OF_PLASMINOGEN_ACTIVATION	0.245315	0.228421	0.451269
PDAC	GOBP_ORGANISM_EMERGENCE_FROM_PROTECTIVE_STRUCTURE	0.24521	0.137132	0.337903
PDAC	GOBP_SPLICEOSOMAL_TRI_SNRNP_COMPLEX_ASSEMBLY	0.245073	0.133349	0.33215
PDAC	GOBP_PROTEIN_INSERTION_INTO_ER_MEMBRANE_BY_STOP_TRANSFER_MEMBRANE_ANCHOR_SEQUENCE	0.245054	0.0871169	0.259039
PDAC	GOBP_NEGATIVE_REGULATION_OF_WNT_SIGNALING_PATHWAY_INVOLVED_IN_HEART_DEVELOPMENT	0.245018	0.0431906	0.179331
PDAC	GOBP_GOLGI_TO_PLASMA_MEMBRANE_PROTEIN_TRANSPORT	0.245004	0.10909	0.293576
PDAC	GOBP_PROTEIN_LOCALIZATION_TO_CENP_A_CONTAINING_CHROMATIN	0.244921	0.191651	0.407893
PDAC	GOBP_NEGATIVE_REGULATION_OF_EXTRINSIC_APOPTOTIC_SIGNALING_PATHWAY	0.244869	0.292558	0.518079
PDAC	GOBP_REGULATION_OF_DNA_TEMPLATED_TRANSCRIPTION_IN_RESPONSE_TO_STRESS	0.244816	0.165966	0.376333
PDAC	GOBP_REGULATION_OF_PRODUCTION_OF_SMALL_RNA_INVOLVED_IN_GENE_SILENCING_BY_RNA	0.244802	0.0745628	0.237541
PDAC	GOBP_MODULATION_OF_MICROTUBULE_CYTOSKELETON_INVOLVED_IN_CEREBRAL_CORTEX_RADIAL_GLIA_GUIDED_MIGRATION	0.244719	0.126027	0.320962
PDAC	GOBP_KERATAN_SULFATE_METABOLIC_PROCESS	0.244627	0.0831832	0.253042
PDAC	GOBP_POSITIVE_REGULATION_OF_TRANSCRIPTION_OF_NUCLEOLAR_LARGE_RRNA_BY_RNA_POLYMERASE_I	0.244489	0.117318	0.307897
PDAC	GOBP_HAIR_CYCLE_PHASE	0.244318	0.172699	0.385077
PDAC	GOBP_CELLULAR_RESPONSE_TO_TOPOLOGICALLY_INCORRECT_PROTEIN	0.244092	0.498809	0.694656
PDAC	GOBP_REGULATION_OF_NEURON_PROJECTION_ARBORIZATION	0.244082	0.27311	0.498761
PDAC	GOBP_REGULATION_OF_PROTEIN_CATABOLIC_PROCESS	0.24407	0.260647	0.485476
PDAC	GOBP_ADENINE_TRANSPORT	0.243937	0.254565	0.479805
PDAC	GOBP_URETERIC_BUD_ELONGATION	0.243655	0.133349	0.33215
PDAC	GOBP_ENDOPLASMIC_RETICULUM_PLASMA_MEMBRANE_TETHERING	0.243637	0.276288	0.501713
PDAC	GOBP_PHOSPHATIDYLCHOLINE_BIOSYNTHETIC_PROCESS	0.243558	0.21209	0.431842
PDAC	GOBP_PYRIMIDINE_RIBONUCLEOSIDE_TRIPHOSPHATE_METABOLIC_PROCESS	0.243087	0.1075	0.291414
PDAC	GOBP_ACROSOME_REACTION	0.243058	0.550646	0.73053
PDAC	REACTOME_NFE2L2_REGULATES_PENTOSE_PHOSPHATE_PATHWAY_GENES	0.242731	0.161588	0.370679
PDAC	GOBP_ACTIVATION_INDUCED_CELL_DEATH_OF_T_CELLS	0.242264	0.140997	0.343128
PDAC	GOBP_REGULATION_OF_MICROTUBULE_BASED_MOVEMENT	0.242123	0.231228	0.454578
PDAC	REACTOME_RHOJ_GTPASE_CYCLE	0.241776	0.191651	0.407893
PDAC	GOBP_NEGATIVE_REGULATION_OF_BINDING	0.241196	0.34887	0.571778
PDAC	GOBP_REGULATION_OF_MICROTUBULE_POLYMERIZATION_OR_DEPOLYMERIZATION	0.241127	0.236914	0.460033
PDAC	GOBP_NUCLEOLAR_CHROMATIN_ORGANIZATION	0.241057	0.236914	0.460033
PDAC	GOBP_PROTEIN_CONTAINING_COMPLEX_DISASSEMBLY	0.240803	0.279492	0.505246
PDAC	REACTOME_GRB7_EVENTS_IN_ERBB2_SIGNALING	0.240591	0.139054	0.340463
PDAC	GOBP_GLYCOPROTEIN_METABOLIC_PROCESS	0.240482	0.594942	0.762225
PDAC	GOBP_POLYSACCHARIDE_BIOSYNTHETIC_PROCESS	0.24037	0.144945	0.348338
PDAC	GOBP_PERICARDIUM_MORPHOGENESIS	0.240333	0.217437	0.438468
PDAC	GOBP_MESODERM_DEVELOPMENT	0.239983	0.371653	0.589859
PDAC	GOBP_REGULATION_OF_POTASSIUM_ION_IMPORT	0.239881	0.112325	0.299026
PDAC	GOBP_GALACTOLIPID_METABOLIC_PROCESS	0.239801	0.170433	0.382056
PDAC	GOBP_POSITIVE_REGULATION_OF_PROTEIN_LOCALIZATION_TO_NUCLEUS	0.239739	0.14296	0.346158
PDAC	GOBP_CERAMIDE_1_PHOSPHATE_TRANSPORT	0.23953	0.0793947	0.245942
PDAC	GOBP_ENDODERMAL_CELL_FATE_SPECIFICATION	0.239467	0.146951	0.350796
PDAC	GOBP_POSITIVE_REGULATION_OF_MEGAKARYOCYTE_DIFFERENTIATION	0.239376	0.428298	0.634709
PDAC	GOBP_BRANCHING_INVOLVED_IN_MAMMARY_GLAND_DUCT_MORPHOGENESIS	0.239375	0.214751	0.435056
PDAC	GOBP_CONVERGENT_EXTENSION_INVOLVED_IN_GASTRULATION	0.239357	0.231228	0.454578
PDAC	GOBP_NUCLEOTIDE_SALVAGE	0.239313	0.251561	0.47666
PDAC	GOBP_REGULATION_OF_CELL_FATE_SPECIFICATION	0.239174	0.395337	0.609676
PDAC	GOBP_IMP_CATABOLIC_PROCESS	0.239161	0.101324	0.281807
PDAC	GOBP_SOMATIC_DIVERSIFICATION_OF_IMMUNOGLOBULINS_INVOLVED_IN_IMMUNE_RESPONSE	0.239133	0.245628	0.469574
PDAC	GOBP_DNA_METHYLATION_ON_CYTOSINE	0.239083	0.104376	0.286409
PDAC	REACTOME_TRANSLATION_OF_SARS_COV_1_STRUCTURAL_PROTEINS	0.239074	0.0699738	0.229289
PDAC	GOBP_MAINTENANCE_OF_APICAL_BASAL_CELL_POLARITY	0.239042	0.129648	0.325963
PDAC	GOBP_PHOSPHAGEN_METABOLIC_PROCESS	0.238964	0.407514	0.619141
PDAC	REACTOME_SARS_COV_2_TARGETS_HOST_INTRACELLULAR_SIGNALLING_AND_REGULATORY_PATHWAYS	0.238951	0.131488	0.32973
PDAC	GOBP_LUNG_EPITHELIUM_DEVELOPMENT	0.23876	0.220147	0.44199
PDAC	GOBP_POLYPRENOL_METABOLIC_PROCESS	0.238493	0.319904	0.544204
PDAC	GOBP_SKELETAL_MUSCLE_ACETYLCHOLINE_GATED_CHANNEL_CLUSTERING	0.238485	0.316397	0.541008
PDAC	GOBP_REGULATION_OF_CELL_COMMUNICATION_BY_ELECTRICAL_COUPLING_INVOLVED_IN_CARDIAC_CONDUCTION	0.238456	0.0871169	0.259039
PDAC	REACTOME_BBSOME_MEDIATED_CARGO_TARGETING_TO_CILIUM	0.238304	0.432528	0.638718
PDAC	GOBP_FUCOSYLATION	0.238273	0.615138	0.776741
PDAC	REACTOME_ATF6_ATF6_ALPHA_ACTIVATES_CHAPERONE_GENES	0.238197	0.295888	0.522152
PDAC	GOBP_REGULATION_OF_CARDIAC_MUSCLE_TISSUE_DEVELOPMENT	0.238121	0.0688635	0.228054
PDAC	GOBP_SUCCINYL_COA_CATABOLIC_PROCESS	0.237816	0.30946	0.533595
PDAC	REACTOME_LIPOPHAGY	0.236626	0.189202	0.405727
PDAC	GOBP_NEGATIVE_REGULATION_OF_PROTEIN_EXPORT_FROM_NUCLEUS	0.236541	0.330577	0.554432
PDAC	GOBP_RETINA_HOMEOSTASIS	0.236472	0.148977	0.353358
PDAC	GOBP_CHOLINE_TRANSPORT	0.235942	0.214751	0.435056
PDAC	GOBP_REGULATION_OF_SPONTANEOUS_SYNAPTIC_TRANSMISSION	0.235893	0.161588	0.370679
PDAC	GOBP_PORE_COMPLEX_ASSEMBLY	0.235743	0.170433	0.382056
PDAC	GOBP_SPERM_CAPACITATION	0.235602	0.181992	0.396352
PDAC	GOBP_RESPONSE_TO_SORBITOL	0.235496	0.276288	0.501713
PDAC	GOBP_VESICLE_LOCALIZATION	0.235432	0.326994	0.551012
PDAC	REACTOME_CLASS_I_PEROXISOMAL_MEMBRANE_PROTEIN_IMPORT	0.23501	0.260647	0.485476
PDAC	GOBP_PROTOPORPHYRINOGEN_IX_BIOSYNTHETIC_PROCESS	0.234909	0.209452	0.429192
PDAC	GOBP_LENS_FIBER_CELL_DIFFERENTIATION	0.234861	0.363958	0.584188
PDAC	GOBP_REGULATION_OF_DNA_TOPOISOMERASE_ATP_HYDROLYZING_ACTIVITY	0.234627	0.179635	0.393352
PDAC	GOBP_REGULATION_OF_L_GLUTAMATE_IMPORT_ACROSS_PLASMA_MEMBRANE	0.234426	0.0844781	0.254969
PDAC	GOBP_UBIQUITIN_DEPENDENT_PROTEIN_CATABOLIC_PROCESS_VIA_THE_MULTIVESICULAR_BODY_SORTING_PATHWAY	0.234338	0.184372	0.39928
PDAC	GOBP_MAMMARY_GLAND_DEVELOPMENT	0.234103	0.415755	0.624669
PDAC	GOBP_REGULATION_OF_HISTONE_MODIFICATION	0.233949	0.179635	0.393352
PDAC	REACTOME_VEGFR2_MEDIATED_VASCULAR_PERMEABILITY	0.233893	0.0898218	0.263424
PDAC	REACTOME_MITOCHONDRIAL_IRON_SULFUR_CLUSTER_BIOGENESIS	0.233834	0.225639	0.448809
PDAC	GOBP_POSITIVE_REGULATION_OF_HISTONE_H4_ACETYLATION	0.233682	0.0313918	0.15514
PDAC	REACTOME_P130CAS_LINKAGE_TO_MAPK_SIGNALING_FOR_INTEGRINS	0.233608	0.263725	0.48913
PDAC	GOBP_TRICARBOXYLIC_ACID_METABOLIC_PROCESS	0.23339	0.144945	0.348338
PDAC	REACTOME_METABOLISM_OF_PORPHYRINS	0.233313	0.319904	0.544204
PDAC	REACTOME_NFE2L2_REGULATING_ANTI_OXIDANT_DETOXIFICATION_ENZYMES	0.232983	0.279492	0.505246
PDAC	GOBP_MESENCHYMAL_CELL_APOPTOTIC_PROCESS	0.232782	0.19662	0.413266
PDAC	GOBP_POSITIVE_REGULATION_OF_INTRACELLULAR_TRANSPORT	0.232715	0.217437	0.438468
PDAC	GOBP_PLASMA_MEMBRANE_RAFT_ORGANIZATION	0.232708	0.144945	0.348338
PDAC	GOBP_APOLIPOPROTEIN_A_I_MEDIATED_SIGNALING_PATHWAY	0.232703	0.352604	0.574965
PDAC	GOBP_REGULATION_OF_MRNA_CATABOLIC_PROCESS	0.232619	0.34887	0.571778
PDAC	GOBP_URETER_MORPHOGENESIS	0.232577	0.105929	0.288943
PDAC	GOBP_FATTY_ACYL_COA_BIOSYNTHETIC_PROCESS	0.232541	0.282721	0.508507
PDAC	KEGG_PATHOGENIC_ESCHERICHIA_COLI_INFECTION	0.232413	0.454036	0.65561
PDAC	REACTOME_CARGO_TRAFFICKING_TO_THE_PERICILIARY_MEMBRANE	0.232397	0.387343	0.602847
PDAC	REACTOME_INTERLEUKIN_1_FAMILY_SIGNALING	0.232351	0.541027	0.724049
PDAC	KEGG_STEROID_HORMONE_BIOSYNTHESIS	0.232348	0.579997	0.751671
PDAC	GOBP_VIRAL_RNA_GENOME_REPLICATION	0.232342	0.269957	0.49601
PDAC	REACTOME_MRNA_DECAY_BY_5_TO_3_EXORIBONUCLEASE	0.232246	0.0781634	0.243774
PDAC	GOBP_POLY_N_ACETYLLACTOSAMINE_METABOLIC_PROCESS	0.232111	0.0424485	0.178402
PDAC	GOBP_NEGATIVE_REGULATION_OF_CENTRIOLE_REPLICATION	0.23198	0.206838	0.425737
PDAC	GOBP_MESENCHYMAL_STEM_CELL_DIFFERENTIATION	0.231578	0.21209	0.431842
PDAC	GOBP_POSITIVE_REGULATION_OF_RRNA_PROCESSING	0.231501	0.352604	0.574965
PDAC	GOBP_REGULATION_OF_PROTEIN_ACETYLATION	0.231332	0.129648	0.325963
PDAC	GOBP_RESPONSE_TO_OLEIC_ACID	0.231306	0.345161	0.568406
PDAC	GOBP_PERICARDIUM_DEVELOPMENT	0.231231	0.191651	0.407893
PDAC	REACTOME_CHL1_INTERACTIONS	0.230935	0.285975	0.512352
PDAC	GOBP_POSITIVE_REGULATION_OF_INOSITOL_TRISPHOSPHATE_BIOSYNTHETIC_PROCESS	0.230885	0.228421	0.451269
PDAC	REACTOME_DEADENYLATION_OF_MRNA	0.230725	0.285975	0.512352
PDAC	GOBP_INOSITOL_PHOSPHATE_CATABOLIC_PROCESS	0.230698	0.0831832	0.253042
PDAC	GOBP_POSITIVE_REGULATION_OF_ATP_DEPENDENT_ACTIVITY	0.230585	0.34887	0.571778
PDAC	GOBP_REGULATION_OF_CARDIAC_MUSCLE_CELL_ACTION_POTENTIAL_INVOLVED_IN_REGULATION_OF_CONTRACTION	0.230465	0.10909	0.293576
PDAC	GOBP_BIOLOGICAL_PROCESS_INVOLVED_IN_INTERACTION_WITH_HOST	0.230438	0.6934	0.825587
PDAC	GOBP_VESICLE_TETHERING	0.230201	0.302623	0.527852
PDAC	GOBP_DGMP_METABOLIC_PROCESS	0.229727	0.139054	0.340463
PDAC	GOBP_POSITIVE_REGULATION_OF_MUSCLE_TISSUE_DEVELOPMENT	0.229467	0.1075	0.291414
PDAC	GOBP_FATTY_ACID_ALPHA_OXIDATION	0.229446	0.0566346	0.205492
PDAC	GOBP_ISOTYPE_SWITCHING_TO_IGA_ISOTYPES	0.229255	0.153095	0.359584
PDAC	GOBP_POSITIVE_REGULATION_OF_CENTRIOLE_ELONGATION	0.229241	0.122485	0.315696
PDAC	GOBP_NEGATIVE_REGULATION_OF_PEPTIDYL_LYSINE_ACETYLATION	0.229094	0.19662	0.413266
PDAC	GOBP_POSITIVE_REGULATION_OF_PROTEIN_LOCALIZATION_TO_CELL_PERIPHERY	0.229052	0.285975	0.512352
PDAC	GOBP_NCRNA_CATABOLIC_PROCESS	0.228838	0.151025	0.356548
PDAC	GOBP_DNA_INTEGRATION	0.228675	0.345161	0.568406
PDAC	GOBP_NEGATIVE_REGULATION_OF_APOPTOTIC_PROCESS_INVOLVED_IN_DEVELOPMENT	0.228633	0.234059	0.457623
PDAC	KEGG_GLYCOLYSIS_GLUCONEOGENESIS	0.228416	0.302623	0.527852
PDAC	GOBP_CELLULAR_HYPOTONIC_RESPONSE	0.22839	0.30946	0.533595
PDAC	GOBP_WNT_SIGNALING_PATHWAY_INVOLVED_IN_MIDBRAIN_DOPAMINERGIC_NEURON_DIFFERENTIATION	0.227717	0.285975	0.512352
PDAC	GOBP_REGULATION_OF_RNA_EXPORT_FROM_NUCLEUS	0.227669	0.383383	0.600173
PDAC	GOBP_POSITIVE_REGULATION_OF_FATTY_ACID_BETA_OXIDATION	0.227429	0.0857893	0.256516
PDAC	GOBP_EPOXYGENASE_P450_PATHWAY	0.227426	0.356364	0.578356
PDAC	GOBP_TETRAPYRROLE_BIOSYNTHETIC_PROCESS	0.227405	0.279492	0.505246
PDAC	GOBP_POLYADENYLATION_DEPENDENT_SNORNA_3_END_PROCESSING	0.227324	0.217437	0.438468
PDAC	GOBP_POSITIVE_REGULATION_OF_LOW_DENSITY_LIPOPROTEIN_RECEPTOR_ACTIVITY	0.227258	0.186776	0.402585
PDAC	GOBP_RESPONSE_TO_MITOCHONDRIAL_DEPOLARISATION	0.22723	0.312916	0.537727
PDAC	GOBP_FORMATION_OF_PRIMARY_GERM_LAYER	0.227044	0.584959	0.754248
PDAC	GOBP_CEREBELLAR_PURKINJE_CELL_LAYER_MORPHOGENESIS	0.226905	0.0395872	0.172781
PDAC	GOBP_DETECTION_OF_LIGHT_STIMULUS	0.22687	0.276288	0.501713
PDAC	GOBP_RNA_SPLICING_VIA_ENDONUCLEOLYTIC_CLEAVAGE_AND_LIGATION	0.226815	0.172699	0.385077
PDAC	GOBP_ANTERIOR_POSTERIOR_PATTERN_SPECIFICATION	0.22613	0.485135	0.683616
PDAC	GOBP_NEGATIVE_REGULATION_OF_PROTEIN_SUMOYLATION	0.226051	0.236914	0.460033
PDAC	GOBP_ATF6_MEDIATED_UNFOLDED_PROTEIN_RESPONSE	0.225992	0.191651	0.407893
PDAC	GOBP_REGULATION_OF_ARACHIDONIC_ACID_SECRETION	0.22563	0.228421	0.451269
PDAC	GOBP_NEURAL_CREST_CELL_MIGRATION_INVOLVED_IN_AUTONOMIC_NERVOUS_SYSTEM_DEVELOPMENT	0.225597	0.337818	0.562077
PDAC	REACTOME_EPH_EPHRIN_MEDIATED_REPULSION_OF_CELLS	0.225538	0.415755	0.624669
PDAC	GOBP_NEURAL_PLATE_DEVELOPMENT	0.225487	0.209452	0.429192
PDAC	GOBP_MATURATION_OF_LSU_RRNA_FROM_TRICISTRONIC_RRNA_TRANSCRIPT_SSU_RRNA_5_8S_RRNA_LSU_RRNA	0.225361	0.503412	0.697338
PDAC	REACTOME_PEPTIDE_HORMONE_BIOSYNTHESIS	0.225045	0.672164	0.812447
PDAC	GOBP_BRANCH_ELONGATION_OF_AN_EPITHELIUM	0.224889	0.189202	0.405727
PDAC	GOBP_PARAXIAL_MESODERM_DEVELOPMENT	0.224639	0.299243	0.525475
PDAC	GOBP_PENTOSE_PHOSPHATE_SHUNT_NON_OXIDATIVE_BRANCH	0.224351	0.0595084	0.210917
PDAC	GOBP_ISOCITRATE_METABOLIC_PROCESS	0.223799	0.14296	0.346158
PDAC	GOBP_XENOBIOTIC_TRANSMEMBRANE_TRANSPORT	0.223528	0.512684	0.705215
PDAC	GOBP_TONGUE_MORPHOGENESIS	0.22351	0.159432	0.368276
PDAC	REACTOME_BETA_OXIDATION_OF_VERY_LONG_CHAIN_FATTY_ACIDS	0.223374	0.139054	0.340463
PDAC	GOBP_NEGATIVE_REGULATION_OF_NEUROTRANSMITTER_SECRETION	0.223315	0.1075	0.291414
PDAC	GOBP_EMBRYONIC_PATTERN_SPECIFICATION	0.223303	0.159432	0.368276
PDAC	REACTOME_AZATHIOPRINE_ADME	0.222985	0.480623	0.680042
PDAC	GOBP_ESCRT_COMPLEX_DISASSEMBLY	0.22254	0.11397	0.301657
PDAC	GOBP_RECEPTOR_DIFFUSION_TRAPPING	0.22252	0.403431	0.615655
PDAC	GOBP_NUCLEOSIDE_MONOPHOSPHATE_CATABOLIC_PROCESS	0.222342	0.194124	0.410617
PDAC	GOBP_CELLULAR_RESPONSE_TO_ANTIBIOTIC	0.221884	0.0495311	0.191854
PDAC	REACTOME_SODIUM_COUPLED_SULPHATE_DI_AND_TRI_CARBOXYLATE_TRANSPORTERS	0.221425	0.302623	0.527852
PDAC	GOBP_CRANIAL_NERVE_MORPHOGENESIS	0.221293	0.266828	0.492704
PDAC	REACTOME_PERK_REGULATES_GENE_EXPRESSION	0.221126	0.285975	0.512352
PDAC	GOBP_SUBSTANTIA_NIGRA_DEVELOPMENT	0.220807	0.120743	0.313133
PDAC	REACTOME_DOWNREGULATION_OF_TGF_BETA_RECEPTOR_SIGNALING	0.220806	0.363958	0.584188
PDAC	REACTOME_LAMININ_INTERACTIONS	0.220596	0.454036	0.65561
PDAC	GOBP_ONE_CARBON_METABOLIC_PROCESS	0.22053	0.220147	0.44199
PDAC	GOBP_POSITIVE_REGULATION_OF_INTRACELLULAR_PROTEIN_TRANSPORT	0.220529	0.326994	0.551012
PDAC	GOBP_ESTABLISHMENT_OR_MAINTENANCE_OF_MONOPOLAR_CELL_POLARITY	0.220381	0.098344	0.277117
PDAC	GOBP_COPPER_ION_HOMEOSTASIS	0.220318	0.194124	0.410617
PDAC	GOBP_POSITIVE_REGULATION_OF_NUCLEAR_DIVISION	0.220191	0.168188	0.378698
PDAC	GOBP_SUBTELOMERIC_HETEROCHROMATIN_FORMATION	0.220089	0.0954343	0.273151
PDAC	GOBP_REGULATION_OF_AMIDE_METABOLIC_PROCESS	0.220027	0.337818	0.562077
PDAC	GOBP_RNA_STABILIZATION	0.219944	0.234059	0.457623
PDAC	GOBP_REGULATION_OF_MAMMARY_GLAND_EPITHELIAL_CELL_PROLIFERATION	0.219917	0.115635	0.30489
PDAC	GOBP_RESPONSE_TO_CISPLATIN	0.219773	0.289254	0.515352
PDAC	GOBP_POSITIVE_REGULATION_OF_MITOCHONDRION_ORGANIZATION	0.219769	0.276288	0.501713
PDAC	GOBP_SPHINGOID_METABOLIC_PROCESS	0.219765	0.555486	0.73362
PDAC	REACTOME_SUMOYLATION_OF_IMMUNE_RESPONSE_PROTEINS	0.219649	0.21209	0.431842
PDAC	GOBP_CEREBRAL_CORTEX_DEVELOPMENT	0.219603	0.257593	0.483056
PDAC	GOBP_HYPOTONIC_RESPONSE	0.219514	0.375538	0.593776
PDAC	GOBP_PROTEIN_SUMOYLATION	0.219386	0.445361	0.648428
PDAC	GOBP_REGULATION_OF_MESONEPHROS_DEVELOPMENT	0.219329	0.122485	0.315696
PDAC	GOBP_PHOSPHATIDYLGLYCEROL_ACYL_CHAIN_REMODELING	0.219203	0.220147	0.44199
PDAC	REACTOME_ACTIVATION_OF_BH3_ONLY_PROTEINS	0.219198	0.360148	0.580587
PDAC	GOBP_OVIDUCT_DEVELOPMENT	0.219116	0.341477	0.565431
PDAC	GOBP_REGULATION_OF_TYPE_I_INTERFERON_MEDIATED_SIGNALING_PATHWAY	0.218954	0.615138	0.776741
PDAC	GOBP_PHOSPHATIDYLSERINE_METABOLIC_PROCESS	0.218927	0.269957	0.49601
PDAC	REACTOME_SYNTHESIS_OF_WYBUTOSINE_AT_G37_OF_TRNA_PHE	0.2189	0.276288	0.501713
PDAC	GOBP_PROSTAGLANDIN_TRANSPORT	0.218863	0.269957	0.49601
PDAC	GOBP_GOLGI_TO_PLASMA_MEMBRANE_TRANSPORT	0.218491	0.263725	0.48913
PDAC	GOBP_POSITIVE_REGULATION_OF_HEMATOPOIETIC_PROGENITOR_CELL_DIFFERENTIATION	0.218414	0.189202	0.405727
PDAC	GOBP_PURINE_CONTAINING_COMPOUND_SALVAGE	0.218226	0.371653	0.589859
PDAC	GOBP_PROTEIN_LOCALIZATION_TO_PLASMA_MEMBRANE_RAFT	0.217895	0.117318	0.307897
PDAC	KEGG_DRUG_METABOLISM_CYTOCHROME_P450	0.217764	0.615138	0.776741
PDAC	GOBP_ALPHA_LINOLENIC_ACID_METABOLIC_PROCESS	0.217675	0.153095	0.359584
PDAC	GOBP_MEMBRANE_LIPID_BIOSYNTHETIC_PROCESS	0.217625	0.129648	0.325963
PDAC	GOBP_ASTRAL_MICROTUBULE_ORGANIZATION	0.217549	0.30946	0.533595
PDAC	GOBP_NCRNA_TRANSCRIPTION	0.217484	0.189202	0.405727
PDAC	GOBP_LACTATE_METABOLIC_PROCESS	0.217279	0.098344	0.277117
PDAC	GOBP_HEMIDESMOSOME_ASSEMBLY	0.217169	0.407514	0.619141
PDAC	GOBP_POSITIVE_REGULATION_OF_G1_S_TRANSITION_OF_MITOTIC_CELL_CYCLE	0.216824	0.217437	0.438468
PDAC	GOBP_REGULATION_OF_RETINOIC_ACID_RECEPTOR_SIGNALING_PATHWAY	0.216815	0.177301	0.390547
PDAC	GOBP_GLOSSOPHARYNGEAL_NERVE_DEVELOPMENT	0.216791	0.153095	0.359584
PDAC	GOBP_REGULATION_OF_DNA_METHYLATION	0.216721	0.399372	0.612565
PDAC	GOBP_CELLULAR_RESPONSE_TO_ETHER	0.216503	0.209452	0.429192
PDAC	GOBP_RESPONSE_TO_SODIUM_ARSENITE	0.215988	0.269957	0.49601
PDAC	GOBP_MINUS_END_DIRECTED_ORGANELLE_TRANSPORT_ALONG_MICROTUBULE	0.21592	0.222881	0.445253
PDAC	GOBP_REGULATION_OF_RECEPTOR_LOCALIZATION_TO_SYNAPSE	0.21572	0.276288	0.501713
PDAC	GOBP_NEGATIVE_REGULATION_OF_ANOIKIS	0.215611	0.285975	0.512352
PDAC	GOBP_CELLULAR_RESPONSE_TO_SODIUM_ARSENITE	0.215561	0.245628	0.469574
PDAC	GOBP_REGULATION_OF_POTASSIUM_ION_EXPORT_ACROSS_PLASMA_MEMBRANE	0.215481	0.102841	0.284221
PDAC	GOBP_BRONCHUS_DEVELOPMENT	0.215343	0.345161	0.568406
PDAC	GOBP_FATTY_ACID_ELONGATION_SATURATED_FATTY_ACID	0.215317	0.0656193	0.222353
PDAC	KEGG_O_GLYCAN_BIOSYNTHESIS	0.215149	0.575054	0.747578
PDAC	GOBP_NEGATIVE_REGULATION_OF_TRANSFERASE_ACTIVITY	0.215147	0.371653	0.589859
PDAC	GOBP_CYTOPLASMIC_MICROTUBULE_ORGANIZATION	0.214776	0.206838	0.425737
PDAC	GOBP_CELLULAR_RESPONSE_TO_UNFOLDED_PROTEIN	0.214771	0.594942	0.762225
PDAC	GOBP_COENZYME_A_BIOSYNTHETIC_PROCESS	0.214735	0.257593	0.483056
PDAC	GOBP_NOTOCHORD_MORPHOGENESIS	0.214563	0.254565	0.479805
PDAC	REACTOME_EGFR_TRANSACTIVATION_BY_GASTRIN	0.214446	0.44106	0.644697
PDAC	GOBP_MEMBRANOUS_SEPTUM_MORPHOGENESIS	0.21443	0.334185	0.558346
PDAC	GOBP_NEGATIVE_REGULATION_OF_OXIDATIVE_STRESS_INDUCED_NEURON_INTRINSIC_APOPTOTIC_SIGNALING_PATHWAY	0.214154	0.127827	0.324177
PDAC	GOBP_NUCLEOLUS_ORGANIZATION	0.214122	0.282721	0.508507
PDAC	GOBP_REGULATION_OF_ESTABLISHMENT_OF_PROTEIN_LOCALIZATION_TO_MITOCHONDRION	0.214034	0.282721	0.508507
PDAC	GOBP_TRNA_CATABOLIC_PROCESS	0.214006	0.445361	0.648428
PDAC	GOBP_POSITIVE_REGULATION_OF_DNA_LIGATION	0.213947	0.228421	0.451269
PDAC	GOBP_SKIN_DEVELOPMENT	0.213913	0.594942	0.762225
PDAC	GOBP_POSITIVE_REGULATION_OF_DEOXYRIBONUCLEASE_ACTIVITY	0.213877	0.251561	0.47666
PDAC	GOBP_MDA_5_SIGNALING_PATHWAY	0.213767	0.379448	0.596922
PDAC	GOBP_NEGATIVE_REGULATION_OF_NODAL_SIGNALING_PATHWAY	0.213554	0.248582	0.473905
PDAC	GOBP_WNT_SIGNALING_PATHWAY_INVOLVED_IN_HEART_DEVELOPMENT	0.213039	0.0898218	0.263424
PDAC	GOBP_EPITHELIAL_CELL_DIFFERENTIATION	0.212984	0.449687	0.65236
PDAC	REACTOME_SUPPRESSION_OF_PHAGOSOMAL_MATURATION	0.212814	0.251561	0.47666
PDAC	GOBP_NEGATIVE_REGULATION_OF_TRANSCRIPTION_FROM_RNA_POLYMERASE_II_PROMOTER_IN_RESPONSE_TO_STRESS	0.212717	0.19662	0.413266
PDAC	REACTOME_SCAVENGING_BY_CLASS_F_RECEPTORS	0.212458	0.127827	0.324177
PDAC	GOBP_REGULATION_OF_MITOCHONDRIAL_FISSION	0.212443	0.191651	0.407893
PDAC	GOBP_NEGATIVE_REGULATION_OF_CELL_SIZE	0.212324	0.177301	0.390547
PDAC	GOBP_CELLULAR_RESPONSE_TO_AMMONIUM_ION	0.212301	0.498809	0.694656
PDAC	GOBP_PURINE_NUCLEOSIDE_METABOLIC_PROCESS	0.212157	0.476134	0.675774
PDAC	REACTOME_INTRINSIC_PATHWAY_FOR_APOPTOSIS	0.21215	0.282721	0.508507
PDAC	GOBP_CANONICAL_WNT_SIGNALING_PATHWAY_INVOLVED_IN_HEART_DEVELOPMENT	0.212022	0.299243	0.525475
PDAC	GOBP_NEGATIVE_REGULATION_OF_CERAMIDE_BIOSYNTHETIC_PROCESS	0.2118	0.189202	0.405727
PDAC	GOBP_TELOMERE_TETHERING_AT_NUCLEAR_PERIPHERY	0.21178	0.165966	0.376333
PDAC	GOBP_OSTEOBLAST_DEVELOPMENT	0.211508	0.471668	0.672107
PDAC	GOBP_DNA_DEALKYLATION_INVOLVED_IN_DNA_REPAIR	0.211286	0.341477	0.565431
PDAC	GOBP_DOLICHOL_METABOLIC_PROCESS	0.211193	0.179635	0.393352
PDAC	GOBP_PROTEIN_FOLDING_IN_ENDOPLASMIC_RETICULUM	0.210888	0.337818	0.562077
PDAC	GOBP_NEGATIVE_REGULATION_OF_VIRAL_PROCESS	0.210647	0.640798	0.792832
PDAC	GOBP_SERINE_FAMILY_AMINO_ACID_METABOLIC_PROCESS	0.21037	0.292558	0.518079
PDAC	REACTOME_INDUCTION_OF_CELL_CELL_FUSION	0.210279	0.44106	0.644697
PDAC	REACTOME_RMTS_METHYLATE_HISTONE_ARGININES	0.210136	0.383383	0.600173
PDAC	GOBP_RNA_IMPORT_INTO_MITOCHONDRION	0.210117	0.306029	0.530718
PDAC	GOBP_ANDROGEN_CATABOLIC_PROCESS	0.210049	0.330577	0.554432
PDAC	GOBP_NOTOCHORD_DEVELOPMENT	0.210046	0.363958	0.584188
PDAC	GOBP_REGULATION_OF_TELOMERE_CAPPING	0.21004	0.494228	0.690773
PDAC	GOBP_POSITIVE_REGULATION_OF_ACTIVIN_RECEPTOR_SIGNALING_PATHWAY	0.209966	0.34887	0.571778
PDAC	GOBP_NUCLEOSIDE_TRANSMEMBRANE_TRANSPORT	0.209886	0.974032	0.98839
PDAC	GOBP_MODULATION_BY_HOST_OF_SYMBIONT_PROCESS	0.209831	0.428298	0.634709
PDAC	GOBP_NEGATIVE_REGULATION_OF_MESENCHYMAL_CELL_APOPTOTIC_PROCESS	0.209777	0.144945	0.348338
PDAC	GOBP_REGULATION_OF_MITOCHONDRIAL_OUTER_MEMBRANE_PERMEABILIZATION_INVOLVED_IN_APOPTOTIC_SIGNALING_PATHWAY	0.209745	0.379448	0.596922
PDAC	REACTOME_REGULATION_OF_GENE_EXPRESSION_BY_HYPOXIA_INDUCIBLE_FACTOR	0.209648	0.148977	0.353358
PDAC	GOBP_ENDOTHELIAL_CELL_ACTIVATION	0.209368	0.480623	0.680042
PDAC	GOBP_RESPONSE_TO_WATER_DEPRIVATION	0.209299	0.371653	0.589859
PDAC	GOBP_MICROVILLUS_ASSEMBLY	0.209068	0.220147	0.44199
PDAC	GOBP_GAP_JUNCTION_ASSEMBLY	0.208986	0.214751	0.435056
PDAC	GOBP_REGULATION_OF_SMAD_PROTEIN_COMPLEX_ASSEMBLY	0.208868	0.337818	0.562077
PDAC	GOBP_NUCLEOSIDE_PHOSPHATE_CATABOLIC_PROCESS	0.208682	0.168188	0.378698
PDAC	GOBP_SENSORY_PERCEPTION_OF_LIGHT_STIMULUS	0.208451	0.391328	0.606697
PDAC	GOBP_NUCLEAR_NCRNA_SURVEILLANCE	0.208423	0.316397	0.541008
PDAC	REACTOME_SIGNALING_BY_PDGFR_IN_DISEASE	0.208359	0.498809	0.694656
PDAC	GOBP_SOMITOGENESIS	0.208023	0.102841	0.284221
PDAC	GOBP_COMMA_SHAPED_BODY_MORPHOGENESIS	0.20775	0.341477	0.565431
PDAC	GOBP_NEGATIVE_REGULATION_OF_CELL_CYCLE_CHECKPOINT	0.207438	0.184372	0.39928
PDAC	GOBP_HISTONE_DEUBIQUITINATION	0.207203	0.168188	0.378698
PDAC	REACTOME_TGF_BETA_RECEPTOR_SIGNALING_ACTIVATES_SMADS	0.207107	0.367793	0.587117
PDAC	REACTOME_WNT_LIGAND_BIOGENESIS_AND_TRAFFICKING	0.207097	0.234059	0.457623
PDAC	GOBP_PARAXIAL_MESODERM_FORMATION	0.207078	0.407514	0.619141
PDAC	GOBP_REGULATION_OF_TOLL_LIKE_RECEPTOR_3_SIGNALING_PATHWAY	0.207071	0.179635	0.393352
PDAC	REACTOME_ACYL_CHAIN_REMODELING_OF_DAG_AND_TAG	0.206987	0.471668	0.672107
PDAC	GOBP_2_OXOGLUTARATE_METABOLIC_PROCESS	0.206899	0.316397	0.541008
PDAC	GOBP_POSITIVE_REGULATION_OF_MITOTIC_NUCLEAR_DIVISION	0.206824	0.234059	0.457623
PDAC	GOBP_OOCYTE_DIFFERENTIATION	0.206809	0.234059	0.457623
PDAC	GOBP_NUCLEOSIDE_BISPHOSPHATE_METABOLIC_PROCESS	0.206656	0.399372	0.612565
PDAC	GOBP_NEGATIVE_REGULATION_OF_HISTONE_MODIFICATION	0.206632	0.102841	0.284221
PDAC	GOBP_ASCENDING_AORTA_DEVELOPMENT	0.206181	0.352604	0.574965
PDAC	GOBP_REGULATION_OF_MITOCHONDRIAL_DNA_METABOLIC_PROCESS	0.206072	0.395337	0.609676
PDAC	GOBP_UDP_GLUCOSE_METABOLIC_PROCESS	0.205779	0.295888	0.522152
PDAC	GOBP_POSITIVE_REGULATION_BY_HOST_OF_VIRAL_PROCESS	0.20573	0.263725	0.48913
PDAC	GOBP_COTRANSLATIONAL_PROTEIN_TARGETING_TO_MEMBRANE	0.205617	0.462805	0.664291
PDAC	GOBP_VACUOLE_FUSION	0.205024	0.316397	0.541008
PDAC	GOBP_SPHINGOMYELIN_BIOSYNTHETIC_PROCESS	0.2048	0.209452	0.429192
PDAC	GOBP_RESPONSE_TO_LEPTIN	0.204455	0.316397	0.541008
PDAC	GOBP_REGULATION_OF_TRANSLATION_IN_RESPONSE_TO_STRESS	0.204448	0.204248	0.422119
PDAC	GOBP_MAINTENANCE_OF_PROTEIN_LOCATION_IN_CELL	0.204397	0.177301	0.390547
PDAC	GOBP_MITOCHONDRIAL_RNA_CATABOLIC_PROCESS	0.20431	0.445361	0.648428
PDAC	REACTOME_SYNTHESIS_OF_DOLICHYL_PHOSPHATE	0.204283	0.260647	0.485476
PDAC	REACTOME_GRB2_SOS_PROVIDES_LINKAGE_TO_MAPK_SIGNALING_FOR_INTEGRINS	0.204169	0.334185	0.558346
PDAC	GOBP_ENDONUCLEOLYTIC_CLEAVAGE_IN_ITS1_TO_SEPARATE_SSU_RRNA_FROM_5_8S_RRNA_AND_LSU_RRNA_FROM_TRICISTRONIC_RRNA_TRANSCRIPT_SSU_RRNA_5_8S_RRNA_LSU_RRNA	0.204046	0.436782	0.641168
PDAC	GOBP_RIBOSOMAL_LARGE_SUBUNIT_ASSEMBLY	0.203984	0.260647	0.485476
PDAC	HALLMARK_INTERFERON_ALPHA_RESPONSE	0.203656	0.764021	0.868161
PDAC	GOBP_RESPONSE_TO_L_GLUTAMATE	0.20318	0.231228	0.454578
PDAC	GOBP_MICROTUBULE_ANCHORING_AT_MICROTUBULE_ORGANIZING_CENTER	0.203099	0.645983	0.79669
PDAC	GOBP_REGULATION_OF_GLYCOGEN_STARCH_SYNTHASE_ACTIVITY	0.203017	0.140997	0.343128
PDAC	GOBP_NEGATIVE_REGULATION_OF_SPHINGOLIPID_BIOSYNTHETIC_PROCESS	0.202258	0.0688635	0.228054
PDAC	GOBP_OMEGA_HYDROXYLASE_P450_PATHWAY	0.202105	0.302623	0.527852
PDAC	GOBP_DICARBOXYLIC_ACID_CATABOLIC_PROCESS	0.20181	0.395337	0.609676
PDAC	GOBP_FOREBRAIN_NEUROBLAST_DIVISION	0.201454	0.0276153	0.146627
PDAC	REACTOME_TRANSCRIPTIONAL_REGULATION_BY_VENTX	0.20144	0.550646	0.73053
PDAC	GOBP_NUCLEOTIDE_TRANSMEMBRANE_TRANSPORT	0.201436	0.263725	0.48913
PDAC	GOBP_BLASTODERM_SEGMENTATION	0.201035	0.157298	0.365713
PDAC	GOBP_POSITIVE_REGULATION_OF_MICROTUBULE_POLYMERIZATION_OR_DEPOLYMERIZATION	0.200985	0.181992	0.396352
PDAC	GOBP_ACTIVATION_OF_NF_KAPPAB_INDUCING_KINASE_ACTIVITY	0.200723	0.242699	0.466751
PDAC	GOBP_POSITIVE_REGULATION_OF_NEUROTRANSMITTER_UPTAKE	0.200571	0.161588	0.370679
PDAC	REACTOME_MET_INTERACTS_WITH_TNS_PROTEINS	0.20028	0.201682	0.41879
PDAC	GOBP_PROTEIN_POLY_ADP_RIBOSYLATION	0.200099	0.234059	0.457623
PDAC	GOBP_MITOCHONDRIAL_OUTER_MEMBRANE_PERMEABILIZATION	0.200012	0.292558	0.518079
PDAC	GOBP_PROTEIN_LOCALIZATION_TO_NUCLEOLUS	0.199869	0.189202	0.405727
PDAC	GOBP_FUCOSE_CATABOLIC_PROCESS	0.199776	0.939455	0.971512
PDAC	GOBP_REGULATION_OF_TRANSCRIPTION_FROM_RNA_POLYMERASE_II_PROMOTER_IN_RESPONSE_TO_HYPOXIA	0.199712	0.428298	0.634709
PDAC	REACTOME_BUTYRATE_RESPONSE_FACTOR_1_BRF1_BINDS_AND_DESTABILIZES_MRNA	0.199534	0.234059	0.457623
PDAC	GOBP_REGULATION_OF_GLYCOGEN_METABOLIC_PROCESS	0.199412	0.199139	0.41566
PDAC	REACTOME_MUSCARINIC_ACETYLCHOLINE_RECEPTORS	0.199241	0.522045	0.711088
PDAC	GOBP_NEGATIVE_REGULATION_OF_TELOMERE_CAPPING	0.198962	0.170433	0.382056
PDAC	GOBP_NEGATIVE_REGULATION_OF_HISTONE_H3_K9_METHYLATION	0.198959	0.21209	0.431842
PDAC	GOBP_SRP_DEPENDENT_COTRANSLATIONAL_PROTEIN_TARGETING_TO_MEMBRANE_SIGNAL_SEQUENCE_RECOGNITION	0.198895	0.177301	0.390547
PDAC	GOBP_THALAMUS_DEVELOPMENT	0.198642	0.206838	0.425737
PDAC	REACTOME_REGULATION_OF_PTEN_GENE_TRANSCRIPTION	0.198525	0.56523	0.740601
PDAC	GOBP_MAINTENANCE_OF_CELL_POLARITY	0.198379	0.383383	0.600173
PDAC	KEGG_FRUCTOSE_AND_MANNOSE_METABOLISM	0.198202	0.367793	0.587117
PDAC	GOBP_PURINE_NUCLEOSIDE_BIOSYNTHETIC_PROCESS	0.198176	0.403431	0.615655
PDAC	GOBP_SYNAPTIC_MEMBRANE_ADHESION	0.198074	0.360148	0.580587
PDAC	GOBP_POSITIVE_REGULATION_OF_CELLULAR_SENESCENCE	0.19788	0.312916	0.537727
PDAC	GOBP_HAIR_FOLLICLE_MATURATION	0.197621	0.345161	0.568406
PDAC	GOBP_MORPHOGENESIS_OF_AN_EPITHELIUM	0.197535	0.764021	0.868161
PDAC	GOBP_DEVELOPMENTAL_INDUCTION	0.197175	0.209452	0.429192
PDAC	GOBP_L_GLUTAMATE_IMPORT_ACROSS_PLASMA_MEMBRANE	0.196462	0.319904	0.544204
PDAC	GOBP_N_TERMINAL_PROTEIN_AMINO_ACID_MODIFICATION	0.196344	0.214751	0.435056
PDAC	GOBP_KETONE_CATABOLIC_PROCESS	0.196176	0.228421	0.451269
PDAC	GOBP_NEGATIVE_REGULATION_OF_HEXOKINASE_ACTIVITY	0.196016	0.436782	0.641168
PDAC	GOBP_NEGATIVE_REGULATION_BY_HOST_OF_VIRAL_GENOME_REPLICATION	0.195768	0.19662	0.413266
PDAC	GOBP_PROTON_TRANSPORTING_TWO_SECTOR_ATPASE_COMPLEX_ASSEMBLY	0.195567	0.302623	0.527852
PDAC	GOBP_RESPONSE_TO_ABIOTIC_STIMULUS	0.195464	0.337818	0.562077
PDAC	GOBP_REGULATION_OF_ERAD_PATHWAY	0.195252	0.836662	0.912404
PDAC	GOBP_ACROSOME_ASSEMBLY	0.195151	0.231228	0.454578
PDAC	GOBP_NUCLEOSIDE_BISPHOSPHATE_CATABOLIC_PROCESS	0.195145	0.360148	0.580587
PDAC	GOBP_REGULATION_OF_WNT_SIGNALING_PATHWAY_INVOLVED_IN_HEART_DEVELOPMENT	0.195135	0.1075	0.291414
PDAC	GOBP_LUTEINIZING_HORMONE_SECRETION	0.194957	0.184372	0.39928
PDAC	REACTOME_BETA_CATENIN_INDEPENDENT_WNT_SIGNALING	0.194768	0.512684	0.705215
PDAC	GOBP_PROTEIN_LOCALIZATION_TO_POSTSYNAPSE	0.194685	0.124246	0.318023
PDAC	GOBP_MOTOR_NEURON_AXON_GUIDANCE	0.194549	0.312916	0.537727
PDAC	GOBP_RRNA_TRANSPORT	0.194511	0.245628	0.469574
PDAC	GOBP_COBALAMIN_METABOLIC_PROCESS	0.19449	0.345161	0.568406
PDAC	GOBP_COBALAMIN_TRANSPORT	0.19439	0.415755	0.624669
PDAC	GOBP_REGULATION_OF_MESENCHYMAL_CELL_PROLIFERATION	0.194383	0.367793	0.587117
PDAC	GOBP_GLUTAMINE_TRANSPORT	0.194351	0.387343	0.602847
PDAC	GOBP_NEGATIVE_REGULATION_BY_HOST_OF_VIRAL_PROCESS	0.194333	0.383383	0.600173
PDAC	GOBP_EPITHELIAL_TUBE_FORMATION	0.194317	0.432528	0.638718
PDAC	GOBP_REGULATION_OF_MESODERMAL_CELL_DIFFERENTIATION	0.194272	0.174989	0.387938
PDAC	REACTOME_NICOTINAMIDE_SALVAGING	0.194208	0.225639	0.448809
PDAC	REACTOME_RUNX1_REGULATES_ESTROGEN_RECEPTOR_MEDIATED_TRANSCRIPTION	0.194047	0.14296	0.346158
PDAC	GOBP_PROTEIN_LOCALIZATION_TO_NON_MOTILE_CILIUM	0.193982	0.415755	0.624669
PDAC	REACTOME_HUR_ELAVL1_BINDS_AND_STABILIZES_MRNA	0.19373	0.199139	0.41566
PDAC	GOBP_REDUCTION_OF_FOOD_INTAKE_IN_RESPONSE_TO_DIETARY_EXCESS	0.19349	0.769544	0.871355
PDAC	GOBP_REGULATION_OF_HEART_MORPHOGENESIS	0.193455	0.302623	0.527852
PDAC	REACTOME_GLUTAMATE_AND_GLUTAMINE_METABOLISM	0.193449	0.254565	0.479805
PDAC	REACTOME_SEMA4D_MEDIATED_INHIBITION_OF_CELL_ATTACHMENT_AND_MIGRATION	0.1934	0.517354	0.708705
PDAC	GOBP_POSITIVE_REGULATION_OF_FATTY_ACID_TRANSPORT	0.193396	0.345161	0.568406
PDAC	GOBP_NAIL_DEVELOPMENT	0.19294	0.0819044	0.250496
PDAC	REACTOME_MITOCHONDRIAL_FATTY_ACID_BETA_OXIDATION	0.19291	0.395337	0.609676
PDAC	GOBP_POST_ANAL_TAIL_MORPHOGENESIS	0.19291	0.163766	0.373896
PDAC	GOBP_SNRNA_MODIFICATION	0.192596	0.279492	0.505246
PDAC	GOBP_REGULATION_OF_NODAL_SIGNALING_PATHWAY	0.192587	0.282721	0.508507
PDAC	GOBP_PROTEIN_TARGETING_TO_MEMBRANE	0.192364	0.458409	0.659356
PDAC	GOBP_EMBRYONIC_CRANIAL_SKELETON_MORPHOGENESIS	0.192289	0.424093	0.631975
PDAC	GOBP_C_TERMINAL_PROTEIN_AMINO_ACID_MODIFICATION	0.192236	0.220147	0.44199
PDAC	GOBP_ESTABLISHMENT_OF_ENDOTHELIAL_INTESTINAL_BARRIER	0.192221	0.204248	0.422119
PDAC	GOBP_PLUS_END_DIRECTED_ORGANELLE_TRANSPORT_ALONG_MICROTUBULE	0.192075	0.512684	0.705215
PDAC	GOBP_GOLGI_ORGANIZATION	0.192058	0.367793	0.587117
PDAC	REACTOME_WNT5A_DEPENDENT_INTERNALIZATION_OF_FZD2_FZD5_AND_ROR2	0.191927	0.330577	0.554432
PDAC	GOBP_RESPONSE_TO_UV_C	0.191662	0.550646	0.73053
PDAC	GOBP_POSITIVE_REGULATION_OF_IRE1_MEDIATED_UNFOLDED_PROTEIN_RESPONSE	0.191605	0.289254	0.515352
PDAC	GOBP_METHYLGLYOXAL_METABOLIC_PROCESS	0.191528	0.584959	0.754248
PDAC	GOBP_SEGMENTATION	0.191376	0.21209	0.431842
PDAC	GOBP_AMMONIUM_HOMEOSTASIS	0.191353	0.661641	0.805691
PDAC	GOBP_TYPE_I_PNEUMOCYTE_DIFFERENTIATION	0.19132	0.214751	0.435056
PDAC	GOBP_SKIN_MORPHOGENESIS	0.191295	0.436782	0.641168
PDAC	GOBP_PROTEIN_LOCALIZATION_TO_NUCLEOPLASM	0.191034	0.445361	0.648428
PDAC	GOBP_REGULATION_OF_HISTONE_H3_K4_METHYLATION	0.190522	0.323436	0.547411
PDAC	GOBP_PEPTIDYL_LYSINE_HYDROXYLATION	0.190243	0.44106	0.644697
PDAC	GOBP_POSITIVE_REGULATION_OF_PROTEASOMAL_PROTEIN_CATABOLIC_PROCESS	0.190236	0.236914	0.460033
PDAC	GOBP_GONADOTROPIN_SECRETION	0.189954	0.199139	0.41566
PDAC	GOBP_INTERMEDIATE_FILAMENT_BUNDLE_ASSEMBLY	0.189866	0.120743	0.313133
PDAC	GOBP_PRE_MIRNA_PROCESSING	0.18982	0.299243	0.525475
PDAC	GOBP_HYPOTHALAMUS_DEVELOPMENT	0.189628	0.0635273	0.218569
PDAC	GOBP_DETECTION_OF_MUSCLE_STRETCH	0.189536	0.276288	0.501713
PDAC	GOBP_SECONDARY_METABOLIC_PROCESS	0.18924	0.480623	0.680042
PDAC	REACTOME_RHOBTB3_ATPASE_CYCLE	0.189011	0.217437	0.438468
PDAC	GOBP_POSITIVE_REGULATION_OF_PROTEIN_EXPORT_FROM_NUCLEUS	0.188977	0.399372	0.612565
PDAC	REACTOME_DISEASES_OF_SIGNAL_TRANSDUCTION_BY_GROWTH_FACTOR_RECEPTORS_AND_SECOND_MESSENGERS	0.188945	0.747524	0.858627
PDAC	REACTOME_RHOA_GTPASE_CYCLE	0.188775	0.494228	0.690773
PDAC	GOBP_LAMELLIPODIUM_ASSEMBLY	0.188735	0.494228	0.690773
PDAC	GOBP_POLYOL_BIOSYNTHETIC_PROCESS	0.188664	0.403431	0.615655
PDAC	GOBP_PEPTIDYL_LYSINE_DEACETYLATION	0.188659	0.395337	0.609676
PDAC	GOBP_CELLULAR_RESPONSE_TO_LUTEINIZING_HORMONE_STIMULUS	0.188606	0.526758	0.714278
PDAC	GOBP_RESPIRATORY_CHAIN_COMPLEX_III_ASSEMBLY	0.188572	0.251561	0.47666
PDAC	GOBP_POSITIVE_REGULATION_OF_ENDOTHELIAL_CELL_MATRIX_ADHESION_VIA_FIBRONECTIN	0.188232	0.842317	0.915669
PDAC	GOBP_NUCLEAR_MRNA_SURVEILLANCE	0.187989	0.419912	0.628563
PDAC	GOBP_PROTEIN_TRANSPORT_TO_VACUOLE_INVOLVED_IN_UBIQUITIN_DEPENDENT_PROTEIN_CATABOLIC_PROCESS_VIA_THE_MULTIVESICULAR_BODY_SORTING_PATHWAY	0.187923	0.245628	0.469574
PDAC	REACTOME_SARS_COV_2_MODULATES_HOST_TRANSLATION_MACHINERY	0.187774	0.610061	0.773777
PDAC	GOBP_MRNA_MODIFICATION	0.187736	0.531493	0.717066
PDAC	GOBP_CAMERA_TYPE_EYE_MORPHOGENESIS	0.187479	0.415755	0.624669
PDAC	GOBP_ASYMMETRIC_CELL_DIVISION	0.187418	0.292558	0.518079
PDAC	GOBP_TELOMERE_LOCALIZATION	0.187336	0.159432	0.368276
PDAC	REACTOME_N_GLYCAN_TRIMMING_IN_THE_ER_AND_CALNEXIN_CALRETICULIN_CYCLE	0.187145	0.299243	0.525475
PDAC	GOBP_NUCLEOTIDE_SUGAR_BIOSYNTHETIC_PROCESS	0.187141	0.640798	0.792832
PDAC	GOBP_PYRIMIDINE_NUCLEOSIDE_METABOLIC_PROCESS	0.187112	0.517354	0.708705
PDAC	GOBP_FRUCTOSE_METABOLIC_PROCESS	0.186962	0.387343	0.602847
PDAC	GOBP_HISTONE_H3_K9_DIMETHYLATION	0.186347	0.181992	0.396352
PDAC	GOBP_GLUTAMINE_METABOLIC_PROCESS	0.186315	0.163766	0.373896
PDAC	KEGG_GLYOXYLATE_AND_DICARBOXYLATE_METABOLISM	0.186102	0.21209	0.431842
PDAC	GOBP_TRANSMEMBRANE_RECEPTOR_PROTEIN_TYROSINE_PHOSPHATASE_SIGNALING_PATHWAY	0.185905	0.522045	0.711088
PDAC	GOBP_POSITIVE_REGULATION_OF_ESTABLISHMENT_OF_PROTEIN_LOCALIZATION_TO_MITOCHONDRION	0.185822	0.415755	0.624669
PDAC	GOBP_REGULATION_OF_ASYMMETRIC_CELL_DIVISION	0.185446	0.120743	0.313133
PDAC	REACTOME_RECEPTOR_TYPE_TYROSINE_PROTEIN_PHOSPHATASES	0.185348	0.432528	0.638718
PDAC	GOBP_UTP_METABOLIC_PROCESS	0.18497	0.168188	0.378698
PDAC	GOBP_VITAMIN_K_METABOLIC_PROCESS	0.184937	0.666894	0.809123
PDAC	REACTOME_SIGNALING_BY_ERBB2_IN_CANCER	0.184866	0.341477	0.565431
PDAC	GOBP_REGULATION_OF_LIPOPROTEIN_METABOLIC_PROCESS	0.184861	0.194124	0.410617
PDAC	GOBP_REGULATION_OF_HETEROCHROMATIN_FORMATION	0.184627	0.316397	0.541008
PDAC	GOBP_FORMATION_OF_TRANSLATION_PREINITIATION_COMPLEX	0.184577	0.302623	0.527852
PDAC	GOBP_REGULATION_OF_MUSCLE_TISSUE_DEVELOPMENT	0.184367	0.306029	0.530718
PDAC	GOBP_ERBB2_SIGNALING_PATHWAY	0.184105	0.550646	0.73053
PDAC	REACTOME_SPHINGOLIPID_METABOLISM	0.184052	0.337818	0.562077
PDAC	GOBP_REGULATION_OF_SULFUR_METABOLIC_PROCESS	0.183968	0.186776	0.402585
PDAC	GOBP_MAMMARY_GLAND_EPITHELIAL_CELL_PROLIFERATION	0.1837	0.352604	0.574965
PDAC	REACTOME_REGULATION_OF_PYRUVATE_DEHYDROGENASE_PDH_COMPLEX	0.183649	0.129648	0.325963
PDAC	GOBP_REGULATION_OF_INTRINSIC_APOPTOTIC_SIGNALING_PATHWAY	0.183641	0.615138	0.776741
PDAC	GOBP_NEGATIVE_REGULATION_OF_TRANSLATIONAL_ELONGATION	0.183568	0.330577	0.554432
PDAC	GOBP_ENDONUCLEOLYTIC_CLEAVAGE_IN_5_ETS_OF_TRICISTRONIC_RRNA_TRANSCRIPT_SSU_RRNA_5_8S_RRNA_LSU_RRNA	0.18342	0.285975	0.512352
PDAC	GOBP_INTRINSIC_APOPTOTIC_SIGNALING_PATHWAY_BY_P53_CLASS_MEDIATOR	0.183256	0.153095	0.359584
PDAC	GOBP_POSITIVE_REGULATION_OF_NECROTIC_CELL_DEATH	0.183188	0.352604	0.574965
PDAC	REACTOME_RUNX1_REGULATES_GENES_INVOLVED_IN_MEGAKARYOCYTE_DIFFERENTIATION_AND_PLATELET_FUNCTION	0.183102	0.462805	0.664291
PDAC	GOBP_POSITIVE_REGULATION_OF_ERAD_PATHWAY	0.182905	0.555486	0.73362
PDAC	GOBP_REGULATION_OF_INWARD_RECTIFIER_POTASSIUM_CHANNEL_ACTIVITY	0.182871	0.157298	0.365713
PDAC	GOBP_PURINE_DEOXYRIBONUCLEOSIDE_MONOPHOSPHATE_METABOLIC_PROCESS	0.182776	0.245628	0.469574
PDAC	GOBP_LONG_CHAIN_FATTY_ACID_IMPORT_ACROSS_PLASMA_MEMBRANE	0.182726	0.144945	0.348338
PDAC	GOBP_NEGATIVE_REGULATION_OF_POST_TRANSCRIPTIONAL_GENE_SILENCING	0.182573	0.312916	0.537727
PDAC	GOBP_ASPARTATE_FAMILY_AMINO_ACID_BIOSYNTHETIC_PROCESS	0.182293	0.454036	0.65561
PDAC	HALLMARK_ESTROGEN_RESPONSE_EARLY	0.182235	0.541027	0.724049
PDAC	REACTOME_EARLY_SARS_COV_2_INFECTION_EVENTS	0.182058	0.234059	0.457623
PDAC	REACTOME_HEME_DEGRADATION	0.181981	0.615138	0.776741
PDAC	GOBP_CELLULAR_PIGMENTATION	0.18178	0.34887	0.571778
PDAC	GOBP_REGULATION_OF_GENE_EXPRESSION_BY_GENOMIC_IMPRINTING	0.181709	0.326994	0.551012
PDAC	GOBP_MICROTUBULE_BASED_PROTEIN_TRANSPORT	0.18169	0.312916	0.537727
PDAC	GOBP_EPITHELIAL_CELL_MORPHOGENESIS	0.181644	0.360148	0.580587
PDAC	GOBP_RNA_SECONDARY_STRUCTURE_UNWINDING	0.181366	0.383383	0.600173
PDAC	GOBP_HYPOTHALAMUS_CELL_MIGRATION	0.181119	0.334185	0.558346
PDAC	GOBP_CELLULAR_RESPONSE_TO_HISTAMINE	0.181078	0.168188	0.378698
PDAC	GOBP_POSITIVE_REGULATION_BY_HOST_OF_VIRAL_GENOME_REPLICATION	0.181001	0.239794	0.463199
PDAC	GOBP_PROTEIN_MANNOSYLATION	0.180905	0.391328	0.606697
PDAC	REACTOME_REGULATION_OF_TP53_ACTIVITY_THROUGH_METHYLATION	0.180865	0.0757476	0.239809
PDAC	GOBP_REGULATION_OF_GLOMERULUS_DEVELOPMENT	0.180758	0.191651	0.407893
PDAC	REACTOME_IRF3_MEDIATED_INDUCTION_OF_TYPE_I_IFN	0.180692	0.201682	0.41879
PDAC	GOBP_NEGATIVE_REGULATION_OF_PROTEIN_CATABOLIC_PROCESS_IN_THE_VACUOLE	0.180597	0.323436	0.547411
PDAC	GOBP_ORGAN_INDUCTION	0.180496	0.44106	0.644697
PDAC	REACTOME_TRISTETRAPROLIN_TTP_ZFP36_BINDS_AND_DESTABILIZES_MRNA	0.180391	0.334185	0.558346
PDAC	GOBP_LIPOPROTEIN_METABOLIC_PROCESS	0.179995	0.356364	0.578356
PDAC	GOBP_NORADRENERGIC_NEURON_DEVELOPMENT	0.179936	0.13523	0.334931
PDAC	GOBP_REGULATION_OF_PYRUVATE_DEHYDROGENASE_ACTIVITY	0.179867	0.797332	0.889236
PDAC	GOBP_N_ACETYLGLUCOSAMINE_METABOLIC_PROCESS	0.179411	0.263725	0.48913
PDAC	GOBP_REGULATION_OF_LONG_CHAIN_FATTY_ACID_IMPORT_ACROSS_PLASMA_MEMBRANE	0.179297	0.0898218	0.263424
PDAC	GOBP_MONOUBIQUITINATED_PROTEIN_DEUBIQUITINATION	0.178858	0.179635	0.393352
PDAC	REACTOME_STING_MEDIATED_INDUCTION_OF_HOST_IMMUNE_RESPONSES	0.178783	0.254565	0.479805
PDAC	GOBP_REGULATION_OF_ENTRY_OF_BACTERIUM_INTO_HOST_CELL	0.178751	0.279492	0.505246
PDAC	GOBP_INTRINSIC_APOPTOTIC_SIGNALING_PATHWAY_IN_RESPONSE_TO_DNA_DAMAGE	0.178557	0.550646	0.73053
PDAC	GOBP_PHENYLPROPANOID_METABOLIC_PROCESS	0.178451	0.181992	0.396352
PDAC	GOBP_POST_TRANSLATIONAL_PROTEIN_TARGETING_TO_ENDOPLASMIC_RETICULUM_MEMBRANE	0.178255	0.184372	0.39928
PDAC	GOBP_SYNAPTIC_VESICLE_CYTOSKELETAL_TRANSPORT	0.178182	0.204248	0.422119
PDAC	GOBP_REGULATION_OF_ENDOPLASMIC_RETICULUM_TUBULAR_NETWORK_ORGANIZATION	0.177833	0.503412	0.697338
PDAC	GOBP_PROTEIN_AUTO_ADP_RIBOSYLATION	0.177691	0.186776	0.402585
PDAC	GOBP_ER_NUCLEUS_SIGNALING_PATHWAY	0.177608	0.129648	0.325963
PDAC	GOBP_POSITIVE_REGULATION_OF_TRANSCRIPTION_FROM_RNA_POLYMERASE_II_PROMOTER_IN_RESPONSE_TO_STRESS	0.177519	0.323436	0.547411
PDAC	REACTOME_FORMATION_OF_TUBULIN_FOLDING_INTERMEDIATES_BY_CCT_TRIC	0.177478	0.379448	0.596922
PDAC	GOBP_ESTROUS_CYCLE	0.177266	0.323436	0.547411
PDAC	GOBP_POSITIVE_REGULATION_OF_PROTEIN_POLYUBIQUITINATION	0.177247	0.360148	0.580587
PDAC	GOBP_PROTEIN_K48_LINKED_DEUBIQUITINATION	0.176945	0.170433	0.382056
PDAC	GOBP_MYOBLAST_FATE_COMMITMENT	0.176802	0.170433	0.382056
PDAC	KEGG_TYROSINE_METABOLISM	0.17675	0.319904	0.544204
PDAC	GOBP_NADH_METABOLIC_PROCESS	0.176502	0.236914	0.460033
PDAC	GOBP_ORGANELLE_INHERITANCE	0.176419	0.177301	0.390547
PDAC	REACTOME_TIGHT_JUNCTION_INTERACTIONS	0.176403	0.599963	0.766517
PDAC	GOBP_POSITIVE_REGULATION_OF_HISTONE_H3_K27_METHYLATION	0.176036	0.0757476	0.239809
PDAC	GOBP_SIGNAL_TRANSDUCTION_IN_ABSENCE_OF_LIGAND	0.175933	0.189202	0.405727
PDAC	GOBP_NEGATIVE_REGULATION_OF_INCLUSION_BODY_ASSEMBLY	0.175826	0.204248	0.422119
PDAC	GOBP_POSITIVE_REGULATION_OF_MYOTUBE_DIFFERENTIATION	0.175647	0.201682	0.41879
PDAC	REACTOME_MULTIFUNCTIONAL_ANION_EXCHANGERS	0.175477	0.531493	0.717066
PDAC	GOBP_DNA_CATABOLIC_PROCESS_EXONUCLEOLYTIC	0.175466	0.371653	0.589859
PDAC	REACTOME_N_GLYCAN_ANTENNAE_ELONGATION_IN_THE_MEDIAL_TRANS_GOLGI	0.175394	0.245628	0.469574
PDAC	GOBP_PROTEIN_K63_LINKED_DEUBIQUITINATION	0.175165	0.407514	0.619141
PDAC	GOBP_CELLULAR_RESPONSE_TO_XENOBIOTIC_STIMULUS	0.175132	0.428298	0.634709
PDAC	GOBP_POSTSYNAPSE_TO_NUCLEUS_SIGNALING_PATHWAY	0.174719	0.764021	0.868161
PDAC	REACTOME_SARS_COV_1_ACTIVATES_MODULATES_INNATE_IMMUNE_RESPONSES	0.174573	0.334185	0.558346
PDAC	GOBP_REGULATION_OF_PROTEIN_LIPIDATION	0.174473	0.204248	0.422119
PDAC	GOBP_WNT_PROTEIN_SECRETION	0.174469	0.526758	0.714278
PDAC	GOBP_ECTODERMAL_PLACODE_DEVELOPMENT	0.174412	0.432528	0.638718
PDAC	GOBP_GLUCOSE_6_PHOSPHATE_METABOLIC_PROCESS	0.174371	0.312916	0.537727
PDAC	GOBP_TRNA_TRANSCRIPTION	0.17429	0.189202	0.405727
PDAC	GOBP_REGULATION_OF_PLASMA_MEMBRANE_REPAIR	0.174264	0.44106	0.644697
PDAC	GOBP_HOMOSERINE_METABOLIC_PROCESS	0.174172	0.560348	0.736909
PDAC	REACTOME_APEX1_INDEPENDENT_RESOLUTION_OF_AP_SITES_VIA_THE_SINGLE_NUCLEOTIDE_REPLACEMENT_PATHWAY	0.173637	0.415755	0.624669
PDAC	GOBP_ADP_TRANSPORT	0.173634	0.522045	0.711088
PDAC	GOBP_ANTEROGRADE_NEURONAL_DENSE_CORE_VESICLE_TRANSPORT	0.173579	0.503412	0.697338
PDAC	REACTOME_THE_FATTY_ACID_CYCLING_MODEL	0.173389	0.292558	0.518079
PDAC	GOBP_HISTONE_ARGININE_METHYLATION	0.173296	0.615138	0.776741
PDAC	GOBP_NEGATIVE_REGULATION_OF_SIGNAL_TRANSDUCTION_IN_ABSENCE_OF_LIGAND	0.173251	0.584959	0.754248
PDAC	GOBP_GLUCOSYLCERAMIDE_METABOLIC_PROCESS	0.173246	0.656405	0.802356
PDAC	GOBP_REGULATION_OF_ACROSOME_REACTION	0.173217	0.672164	0.812447
PDAC	GOBP_RESPONSE_TO_ANTIBIOTIC	0.173164	0.231228	0.454578
PDAC	GOBP_REGULATION_OF_FATTY_ACID_TRANSPORT	0.172925	0.428298	0.634709
PDAC	GOBP_EMBRYONIC_SKELETAL_JOINT_DEVELOPMENT	0.172922	0.522045	0.711088
PDAC	GOBP_PHARYNGEAL_ARCH_ARTERY_MORPHOGENESIS	0.172857	0.44106	0.644697
PDAC	REACTOME_TRANSLOCATION_OF_SLC2A4_GLUT4_TO_THE_PLASMA_MEMBRANE	0.172774	0.27311	0.498761
PDAC	GOBP_REGULATION_OF_ENDOPLASMIC_RETICULUM_UNFOLDED_PROTEIN_RESPONSE	0.172476	0.375538	0.593776
PDAC	GOBP_POSITIVE_REGULATION_OF_CELL_ADHESION_MOLECULE_PRODUCTION	0.172205	0.27311	0.498761
PDAC	REACTOME_MET_RECEPTOR_ACTIVATION	0.17208	0.428298	0.634709
PDAC	GOBP_ENDOPLASMIC_RETICULUM_MEMBRANE_ORGANIZATION	0.17179	0.242699	0.466751
PDAC	GOBP_NUCLEAR_MIGRATION_ALONG_MICROTUBULE	0.17175	0.263725	0.48913
PDAC	GOBP_AUTOPHAGY_OF_NUCLEUS	0.171747	0.337818	0.562077
PDAC	GOBP_IP_10_PRODUCTION	0.171434	0.570132	0.74409
PDAC	GOBP_D_ASPARTATE_IMPORT_ACROSS_PLASMA_MEMBRANE	0.171228	0.428298	0.634709
PDAC	GOBP_POSITIVE_REGULATION_OF_PROTEIN_SUMOYLATION	0.170889	0.163766	0.373896
PDAC	GOBP_NEGATIVE_REGULATION_OF_MEGAKARYOCYTE_DIFFERENTIATION	0.170869	0.276288	0.501713
PDAC	GOBP_EMBRYONIC_ORGAN_MORPHOGENESIS	0.170793	0.570132	0.74409
PDAC	REACTOME_METHIONINE_SALVAGE_PATHWAY	0.17053	0.471668	0.672107
PDAC	GOBP_RRNA_5_END_PROCESSING	0.170175	0.209452	0.429192
PDAC	GOBP_MICROTUBULE_POLYMERIZATION	0.170168	0.436782	0.641168
PDAC	GOBP_NEGATIVE_REGULATION_OF_SERINE_TYPE_PEPTIDASE_ACTIVITY	0.16956	0.199139	0.41566
PDAC	GOBP_DEOXYRIBONUCLEOTIDE_CATABOLIC_PROCESS	0.169274	0.206838	0.425737
PDAC	GOBP_GERM_CELL_MIGRATION	0.169104	0.709488	0.83535
PDAC	GOBP_NEGATIVE_REGULATION_OF_REACTIVE_OXYGEN_SPECIES_METABOLIC_PROCESS	0.16909	0.610061	0.773777
PDAC	GOBP_PROTEIN_K48_LINKED_UBIQUITINATION	0.168815	0.458409	0.659356
PDAC	GOBP_POSITIVE_REGULATION_OF_TUMOR_NECROSIS_FACTOR_MEDIATED_SIGNALING_PATHWAY	0.168753	0.399372	0.612565
PDAC	REACTOME_MET_PROMOTES_CELL_MOTILITY	0.168717	0.709488	0.83535
PDAC	KEGG_PEROXISOME	0.16863	0.387343	0.602847
PDAC	REACTOME_RIPK1_MEDIATED_REGULATED_NECROSIS	0.168244	0.292558	0.518079
PDAC	GOBP_BIOLOGICAL_PROCESS_INVOLVED_IN_SYMBIOTIC_INTERACTION	0.167991	0.736589	0.852059
PDAC	GOBP_PYRIMIDINE_DEOXYRIBONUCLEOSIDE_MONOPHOSPHATE_METABOLIC_PROCESS	0.16798	0.234059	0.457623
PDAC	GOBP_TYPE_I_INTERFERON_PRODUCTION	0.167973	0.471668	0.672107
PDAC	KEGG_ARRHYTHMOGENIC_RIGHT_VENTRICULAR_CARDIOMYOPATHY_ARVC	0.167899	0.865014	0.929232
PDAC	GOBP_INTRACILIARY_TRANSPORT_INVOLVED_IN_CILIUM_ASSEMBLY	0.167295	0.620234	0.780313
PDAC	GOBP_ANOIKIS	0.167167	0.517354	0.708705
PDAC	GOBP_ESTABLISHMENT_OF_PROTEIN_LOCALIZATION	0.166965	0.436782	0.641168
PDAC	GOBP_REGULATION_OF_ER_ASSOCIATED_UBIQUITIN_DEPENDENT_PROTEIN_CATABOLIC_PROCESS	0.166837	0.371653	0.589859
PDAC	GOBP_POSITIVE_REGULATION_OF_MITOCHONDRIAL_OUTER_MEMBRANE_PERMEABILIZATION_INVOLVED_IN_APOPTOTIC_SIGNALING_PATHWAY	0.166771	0.541027	0.724049
PDAC	GOBP_REGULATION_OF_GLUTAMINE_FAMILY_AMINO_ACID_METABOLIC_PROCESS	0.166752	0.236914	0.460033
PDAC	GOBP_TRANS_SYNAPTIC_SIGNALING_BY_TRANS_SYNAPTIC_COMPLEX	0.166705	0.555486	0.73362
PDAC	GOBP_RENAL_WATER_TRANSPORT	0.166657	0.698748	0.828678
PDAC	GOBP_CATECHOLAMINE_UPTAKE	0.166477	0.228421	0.451269
PDAC	GOBP_MALATE_METABOLIC_PROCESS	0.166052	0.363958	0.584188
PDAC	REACTOME_RUNX3_REGULATES_P14_ARF	0.165848	0.399372	0.612565
PDAC	REACTOME_INSERTION_OF_TAIL_ANCHORED_PROTEINS_INTO_THE_ENDOPLASMIC_RETICULUM_MEMBRANE	0.165765	0.656405	0.802356
PDAC	REACTOME_ESR_MEDIATED_SIGNALING	0.165455	0.371653	0.589859
PDAC	REACTOME_TRIGLYCERIDE_METABOLISM	0.165438	0.289254	0.515352
PDAC	REACTOME_WAX_AND_PLASMALOGEN_BIOSYNTHESIS	0.165353	0.489671	0.687093
PDAC	GOBP_PYRIDINE_NUCLEOTIDE_BIOSYNTHETIC_PROCESS	0.165296	0.363958	0.584188
PDAC	REACTOME_CLEC7A_DECTIN_1_SIGNALING	0.165092	0.720287	0.842403
PDAC	GOBP_RNA_DESTABILIZATION	0.165088	0.610061	0.773777
PDAC	GOBP_PROGESTERONE_METABOLIC_PROCESS	0.165063	0.302623	0.527852
PDAC	GOBP_L_SERINE_BIOSYNTHETIC_PROCESS	0.16502	0.245628	0.469574
PDAC	GOBP_PROTEIN_O_LINKED_FUCOSYLATION	0.164914	0.163766	0.373896
PDAC	GOBP_VESICLE_TETHERING_INVOLVED_IN_EXOCYTOSIS	0.164805	0.395337	0.609676
PDAC	GOBP_CELLULAR_RESPONSE_TO_THYROID_HORMONE_STIMULUS	0.164688	0.560348	0.736909
PDAC	REACTOME_ACTIVATION_OF_C3_AND_C5	0.164243	0.531493	0.717066
PDAC	GOBP_ESTABLISHMENT_OR_MAINTENANCE_OF_CYTOSKELETON_POLARITY	0.164171	0.536249	0.720758
PDAC	GOBP_RESPONSE_TO_TYPE_I_INTERFERON	0.164137	0.63048	0.787038
PDAC	GOBP_NEGATIVE_REGULATION_OF_SMAD_PROTEIN_COMPLEX_ASSEMBLY	0.164008	0.494228	0.690773
PDAC	GOBP_VIRAL_PROTEIN_PROCESSING	0.163882	0.260647	0.485476
PDAC	GOBP_REGULATION_OF_AUTOPHAGY_OF_MITOCHONDRION_IN_RESPONSE_TO_MITOCHONDRIAL_DEPOLARIZATION	0.163765	0.584959	0.754248
PDAC	GOBP_MAINTENANCE_OF_ORGANELLE_LOCATION	0.163694	0.476134	0.675774
PDAC	GOBP_CAVEOLIN_MEDIATED_ENDOCYTOSIS	0.163545	0.341477	0.565431
PDAC	GOBP_REGULATION_OF_MRNA_METABOLIC_PROCESS	0.163431	0.651186	0.799525
PDAC	GOBP_EMBRYONIC_CAMERA_TYPE_EYE_FORMATION	0.16338	0.589941	0.757933
PDAC	REACTOME_APOPTOTIC_EXECUTION_PHASE	0.163355	0.508037	0.701627
PDAC	GOBP_REGULATION_OF_MEMBRANE_REPOLARIZATION_DURING_ACTION_POTENTIAL	0.163245	0.337818	0.562077
PDAC	REACTOME_GLYOXYLATE_METABOLISM_AND_GLYCINE_DEGRADATION	0.163112	0.379448	0.596922
PDAC	GOBP_7_METHYLGUANOSINE_RNA_CAPPING	0.163084	0.503412	0.697338
PDAC	GOBP_METHYLGUANOSINE_CAP_DECAPPING	0.162828	0.352604	0.574965
PDAC	GOBP_REGULATION_OF_MESODERMAL_CELL_FATE_SPECIFICATION	0.162814	0.356364	0.578356
PDAC	GOBP_POSITIVE_REGULATION_OF_MRNA_METABOLIC_PROCESS	0.162772	0.575054	0.747578
PDAC	GOBP_CELLULAR_RESPONSE_TO_LIGHT_STIMULUS	0.162724	0.391328	0.606697
PDAC	REACTOME_REGULATION_OF_TP53_ACTIVITY_THROUGH_ACETYLATION	0.16271	0.802922	0.892578
PDAC	REACTOME_METABOLISM_OF_STEROIDS	0.162528	0.458409	0.659356
PDAC	REACTOME_SHC1_EVENTS_IN_EGFR_SIGNALING	0.162508	0.415755	0.624669
PDAC	GOBP_CANONICAL_WNT_SIGNALING_PATHWAY_INVOLVED_IN_CARDIAC_MUSCLE_CELL_FATE_COMMITMENT	0.162337	0.44106	0.644697
PDAC	GOBP_RECEPTOR_LOCALIZATION_TO_NON_MOTILE_CILIUM	0.162198	0.445361	0.648428
PDAC	GOBP_REGULATION_OF_TRANSCRIPTION_BY_RNA_POLYMERASE_III	0.161878	0.302623	0.527852
PDAC	GOBP_REGULATION_OF_ICOSANOID_SECRETION	0.161555	0.449687	0.65236
PDAC	KEGG_ASCORBATE_AND_ALDARATE_METABOLISM	0.161437	0.731141	0.849428
PDAC	GOBP_RIGHTING_REFLEX	0.161169	0.44106	0.644697
PDAC	GOBP_POSITIVE_REGULATION_OF_GOLGI_TO_PLASMA_MEMBRANE_PROTEIN_TRANSPORT	0.161153	0.371653	0.589859
PDAC	GOBP_NEGATIVE_REGULATION_OF_LOW_DENSITY_LIPOPROTEIN_RECEPTOR_ACTIVITY	0.161105	0.367793	0.587117
PDAC	GOBP_EMBRYONIC_HEART_TUBE_LEFT_RIGHT_PATTERN_FORMATION	0.160947	0.184372	0.39928
PDAC	REACTOME_TRIGLYCERIDE_CATABOLISM	0.160921	0.503412	0.697338
PDAC	GOBP_PHOSPHATIDYLETHANOLAMINE_BIOSYNTHETIC_PROCESS	0.160674	0.30946	0.533595
PDAC	GOBP_RESPONSE_TO_HISTAMINE	0.160667	0.19662	0.413266
PDAC	GOBP_BMP_SIGNALING_PATHWAY_INVOLVED_IN_HEART_DEVELOPMENT	0.160397	0.503412	0.697338
PDAC	GOBP_PIGMENTATION	0.160356	0.371653	0.589859
PDAC	GOBP_RESPONSE_TO_THYROID_HORMONE	0.160353	0.367793	0.587117
PDAC	GOBP_5S_CLASS_RRNA_TRANSCRIPTION_BY_RNA_POLYMERASE_III	0.160231	0.146951	0.350796
PDAC	GOBP_HISTONE_DEMETHYLATION	0.159951	0.363958	0.584188
PDAC	REACTOME_INTERLEUKIN_36_PATHWAY	0.159859	0.105929	0.288943
PDAC	GOBP_ECTOPIC_GERM_CELL_PROGRAMMED_CELL_DEATH	0.159708	0.319904	0.544204
PDAC	GOBP_SEPTUM_PRIMUM_DEVELOPMENT	0.158991	0.352604	0.574965
PDAC	GOBP_REGULATION_OF_PEPTIDYL_LYSINE_ACETYLATION	0.158907	0.234059	0.457623
PDAC	GOBP_POSITIVE_REGULATION_OF_MEMBRANE_PERMEABILITY	0.158855	0.476134	0.675774
PDAC	GOBP_NEGATIVE_REGULATION_OF_EPITHELIAL_TO_MESENCHYMAL_TRANSITION	0.158822	0.531493	0.717066
PDAC	REACTOME_REGULATED_NECROSIS	0.158764	0.449687	0.65236
PDAC	GOBP_ABSCISSION	0.158737	0.14296	0.346158
PDAC	REACTOME_SIGNALING_BY_ERBB2_ECD_MUTANTS	0.158657	0.485135	0.683616
PDAC	GOBP_LINOLEIC_ACID_METABOLIC_PROCESS	0.158442	0.168188	0.378698
PDAC	GOBP_GDP_MANNOSE_METABOLIC_PROCESS	0.158149	0.471668	0.672107
PDAC	GOBP_SUCCINATE_TRANSMEMBRANE_TRANSPORT	0.158082	0.489671	0.687093
PDAC	GOBP_SURFACTANT_HOMEOSTASIS	0.157782	0.189202	0.405727
PDAC	GOBP_NAD_METABOLIC_PROCESS	0.157737	0.522045	0.711088
PDAC	REACTOME_SIGNALING_BY_MET	0.157659	0.81975	0.902334
PDAC	GOBP_POSITIVE_REGULATION_OF_HISTONE_H3_K9_ACETYLATION	0.157607	0.30946	0.533595
PDAC	GOBP_CELL_CELL_SIGNALING_BY_WNT	0.157494	0.682751	0.818876
PDAC	GOBP_HAIR_FOLLICLE_PLACODE_FORMATION	0.157474	0.407514	0.619141
PDAC	GOBP_CELL_MOTILITY_INVOLVED_IN_CEREBRAL_CORTEX_RADIAL_GLIA_GUIDED_MIGRATION	0.156656	0.363958	0.584188
PDAC	GOBP_T_CELL_MEDIATED_IMMUNE_RESPONSE_TO_TUMOR_CELL	0.1565	0.432528	0.638718
PDAC	GOBP_INTRACELLULAR_OXYGEN_HOMEOSTASIS	0.156297	0.764021	0.868161
PDAC	REACTOME_SEMA3A_PAK_DEPENDENT_AXON_REPULSION	0.156291	0.306029	0.530718
PDAC	GOBP_RESPONSE_TO_L_PHENYLALANINE_DERIVATIVE	0.156218	0.316397	0.541008
PDAC	GOBP_INOSITOL_METABOLIC_PROCESS	0.156152	0.319904	0.544204
PDAC	GOBP_ODONTOBLAST_DIFFERENTIATION	0.156011	0.345161	0.568406
PDAC	GOBP_POSITIVE_REGULATION_OF_KERATINOCYTE_DIFFERENTIATION	0.155833	0.34887	0.571778
PDAC	GOBP_MITOCHONDRIAL_ELECTRON_TRANSPORT_SUCCINATE_TO_UBIQUINONE	0.155808	0.383383	0.600173
PDAC	GOBP_REGULATION_OF_PROTEIN_GLYCOSYLATION	0.155724	0.360148	0.580587
PDAC	GOBP_METHIONINE_BIOSYNTHETIC_PROCESS	0.155548	0.399372	0.612565
PDAC	GOBP_DEOXYRIBONUCLEOSIDE_DIPHOSPHATE_METABOLIC_PROCESS	0.155519	0.302623	0.527852
PDAC	GOBP_L_PROLINE_BIOSYNTHETIC_PROCESS	0.155497	0.620234	0.780313
PDAC	GOBP_DETECTION_OF_MECHANICAL_STIMULUS_INVOLVED_IN_SENSORY_PERCEPTION_OF_SOUND	0.15549	0.312916	0.537727
PDAC	GOBP_POSITIVE_REGULATION_OF_HAIR_FOLLICLE_DEVELOPMENT	0.155407	0.489671	0.687093
PDAC	GOBP_MONOUBIQUITINATED_HISTONE_DEUBIQUITINATION	0.155085	0.122485	0.315696
PDAC	GOBP_NEUROTRANSMITTER_RECEPTOR_TRANSPORT_POSTSYNAPTIC_ENDOSOME_TO_LYSOSOME	0.154985	0.330577	0.554432
PDAC	GOBP_NEGATIVE_REGULATION_OF_ENDOPLASMIC_RETICULUM_UNFOLDED_PROTEIN_RESPONSE	0.154971	0.391328	0.606697
PDAC	GOBP_SNRNA_CATABOLIC_PROCESS	0.154945	0.570132	0.74409
PDAC	GOBP_GERM_CELL_PROLIFERATION	0.154799	0.731141	0.849428
PDAC	GOBP_NEGATIVE_REGULATION_OF_CELL_FATE_SPECIFICATION	0.15472	0.589941	0.757933
PDAC	GOBP_REGULATION_OF_SYNAPTIC_VESICLE_CYCLE	0.154505	0.292558	0.518079
PDAC	GOBP_SPERM_DNA_CONDENSATION	0.154497	0.295888	0.522152
PDAC	GOBP_DETERMINATION_OF_DIGESTIVE_TRACT_LEFT_RIGHT_ASYMMETRY	0.154413	0.155185	0.362991
PDAC	GOBP_INTRINSIC_APOPTOTIC_SIGNALING_PATHWAY_IN_RESPONSE_TO_ENDOPLASMIC_RETICULUM_STRESS	0.153857	0.503412	0.697338
PDAC	REACTOME_BILE_ACID_AND_BILE_SALT_METABOLISM	0.153764	0.656405	0.802356
PDAC	REACTOME_DEFECTS_IN_COBALAMIN_B12_METABOLISM	0.153632	0.570132	0.74409
PDAC	GOBP_TACHYKININ_RECEPTOR_SIGNALING_PATHWAY	0.153505	0.536249	0.720758
PDAC	GOBP_POSITIVE_REGULATION_OF_DNA_DAMAGE_RESPONSE_SIGNAL_TRANSDUCTION_BY_P53_CLASS_MEDIATOR	0.153381	0.704111	0.831864
PDAC	GOBP_REGULATION_OF_RNA_POLYMERASE_II_REGULATORY_REGION_SEQUENCE_SPECIFIC_DNA_BINDING	0.152688	0.236914	0.460033
PDAC	GOBP_ADENYLATE_CYCLASE_INHIBITING_DOPAMINE_RECEPTOR_SIGNALING_PATHWAY	0.152508	0.584959	0.754248
PDAC	GOBP_SKELETAL_MUSCLE_CELL_PROLIFERATION	0.15238	0.379448	0.596922
PDAC	GOBP_MIDBRAIN_DEVELOPMENT	0.152188	0.279492	0.505246
PDAC	GOBP_POSITIVE_REGULATION_OF_LAMELLIPODIUM_ASSEMBLY	0.152129	0.704111	0.831864
PDAC	GOBP_NEGATIVE_REGULATION_OF_PROTEIN_LOCALIZATION_TO_CELL_PERIPHERY	0.152097	0.242699	0.466751
PDAC	REACTOME_TRANSPORT_AND_SYNTHESIS_OF_PAPS	0.151936	0.428298	0.634709
PDAC	GOBP_ENTRY_OF_BACTERIUM_INTO_HOST_CELL	0.151906	0.454036	0.65561
PDAC	GOBP_PLASMA_MEMBRANE_ORGANIZATION	0.151901	0.360148	0.580587
PDAC	GOBP_SATELLITE_CELL_ACTIVATION_INVOLVED_IN_SKELETAL_MUSCLE_REGENERATION	0.151866	0.172699	0.385077
PDAC	GOBP_POSITIVE_REGULATION_OF_PROTEIN_LOCALIZATION_TO_CILIUM	0.151583	0.476134	0.675774
PDAC	GOBP_PROTEIN_LOCALIZATION_TO_ADHERENS_JUNCTION	0.151292	0.330577	0.554432
PDAC	GOBP_POSITIVE_REGULATION_OF_PROTEIN_NEDDYLATION	0.151154	0.640798	0.792832
PDAC	GOBP_REGULATION_OF_INTEGRIN_BIOSYNTHETIC_PROCESS	0.15113	0.395337	0.609676
PDAC	GOBP_POSITIVE_REGULATION_OF_RESPONSE_TO_ENDOPLASMIC_RETICULUM_STRESS	0.150949	0.269957	0.49601
PDAC	REACTOME_VITAMIN_D_CALCIFEROL_METABOLISM	0.150949	0.570132	0.74409
PDAC	REACTOME_DEFECTIVE_RIPK1_MEDIATED_REGULATED_NECROSIS	0.150758	0.360148	0.580587
PDAC	GOBP_INTRACILIARY_RETROGRADE_TRANSPORT	0.150624	0.677449	0.815359
PDAC	GOBP_DOPAMINERGIC_NEURON_DIFFERENTIATION	0.150366	0.407514	0.619141
PDAC	GOBP_SEMAPHORIN_PLEXIN_SIGNALING_PATHWAY_INVOLVED_IN_NEURON_PROJECTION_GUIDANCE	0.150349	0.610061	0.773777
PDAC	REACTOME_RRNA_PROCESSING_IN_THE_MITOCHONDRION	0.150291	0.299243	0.525475
PDAC	GOBP_RESPONSE_TO_ENDOPLASMIC_RETICULUM_STRESS	0.150216	0.605002	0.77081
PDAC	GOBP_REGULATION_OF_STEM_CELL_DIFFERENTIATION	0.150142	0.661641	0.805691
PDAC	REACTOME_PROTEIN_METHYLATION	0.150141	0.360148	0.580587
PDAC	GOBP_FARNESYL_DIPHOSPHATE_METABOLIC_PROCESS	0.149987	0.677449	0.815359
PDAC	GOBP_NUCLEAR_TRANSCRIBED_MRNA_CATABOLIC_PROCESS_NONSENSE_MEDIATED_DECAY	0.149899	0.228421	0.451269
PDAC	GOBP_N_ACYLETHANOLAMINE_METABOLIC_PROCESS	0.149875	0.560348	0.736909
PDAC	GOBP_EYE_MORPHOGENESIS	0.149864	0.63048	0.787038
PDAC	GOBP_MEMBRANE_ORGANIZATION	0.149798	0.775079	0.875257
PDAC	GOBP_POSITIVE_REGULATION_OF_EXTRACELLULAR_MATRIX_CONSTITUENT_SECRETION	0.149798	0.522045	0.711088
PDAC	REACTOME_EPHB_MEDIATED_FORWARD_SIGNALING	0.149765	0.541027	0.724049
PDAC	REACTOME_GAB1_SIGNALOSOME	0.149539	0.512684	0.705215
PDAC	GOBP_MITOTIC_G1_S_TRANSITION_CHECKPOINT_SIGNALING	0.149454	0.27311	0.498761
PDAC	REACTOME_TRANSCRIPTIONAL_REGULATION_OF_GRANULOPOIESIS	0.149122	0.517354	0.708705
PDAC	GOBP_REGULATION_OF_RRNA_PROCESSING	0.149087	0.522045	0.711088
PDAC	GOBP_AMINO_SUGAR_BIOSYNTHETIC_PROCESS	0.149082	0.589941	0.757933
PDAC	GOBP_REGULATION_OF_TYPE_B_PANCREATIC_CELL_DEVELOPMENT	0.14906	0.295888	0.522152
PDAC	REACTOME_ATTACHMENT_OF_GPI_ANCHOR_TO_UPAR	0.149047	0.330577	0.554432
PDAC	GOBP_NEGATIVE_REGULATION_OF_UBIQUITIN_PROTEIN_LIGASE_ACTIVITY	0.148952	0.85365	0.922267
PDAC	REACTOME_INFECTION_WITH_MYCOBACTERIUM_TUBERCULOSIS	0.148715	0.651186	0.799525
PDAC	GOBP_POSITIVE_REGULATION_OF_EPIDERMIS_DEVELOPMENT	0.148712	0.526758	0.714278
PDAC	GOBP_POSITIVE_REGULATION_OF_HAIR_FOLLICLE_MATURATION	0.148423	0.428298	0.634709
PDAC	GOBP_RRNA_BASE_METHYLATION	0.148387	0.302623	0.527852
PDAC	GOBP_AMINO_ACID_METABOLIC_PROCESS	0.148368	0.44106	0.644697
PDAC	GOBP_CELL_FATE_SPECIFICATION	0.148331	0.656405	0.802356
PDAC	GOBP_HYPOTHALAMUS_GONADOTROPHIN_RELEASING_HORMONE_NEURON_DIFFERENTIATION	0.148327	0.257593	0.483056
PDAC	GOBP_DETERMINATION_OF_PANCREATIC_LEFT_RIGHT_ASYMMETRY	0.148229	0.254565	0.479805
PDAC	GOBP_ACTIN_MODIFICATION	0.148042	0.222881	0.445253
PDAC	GOBP_HISTONE_H3_K9_DEMETHYLATION	0.148035	0.407514	0.619141
PDAC	GOBP_NAD_TRANSPORT	0.147905	0.334185	0.558346
PDAC	GOBP_POSITIVE_REGULATION_OF_RELEASE_OF_CYTOCHROME_C_FROM_MITOCHONDRIA	0.14774	0.217437	0.438468
PDAC	GOBP_CUT_CATABOLIC_PROCESS	0.147719	0.560348	0.736909
PDAC	GOBP_RESPONSE_TO_MERCURY_ION	0.14771	0.56523	0.740601
PDAC	GOBP_NEGATIVE_REGULATION_OF_MACROPHAGE_APOPTOTIC_PROCESS	0.147462	0.449687	0.65236
PDAC	REACTOME_SYNTHESIS_OF_PIPS_AT_THE_EARLY_ENDOSOME_MEMBRANE	0.147447	0.526758	0.714278
PDAC	REACTOME_RECYCLING_OF_BILE_ACIDS_AND_SALTS	0.147291	0.979801	0.992051
PDAC	GOBP_SUCCINATE_METABOLIC_PROCESS	0.147185	0.199139	0.41566
PDAC	GOBP_GTP_METABOLIC_PROCESS	0.147171	0.371653	0.589859
PDAC	GOBP_ATTACHMENT_OF_GPI_ANCHOR_TO_PROTEIN	0.147169	0.276288	0.501713
PDAC	GOBP_REGULATION_OF_ANIMAL_ORGAN_FORMATION	0.147141	0.44106	0.644697
PDAC	GOBP_OLIGOSACCHARIDE_BIOSYNTHETIC_PROCESS	0.147081	0.899263	0.949096
PDAC	REACTOME_ARACHIDONATE_PRODUCTION_FROM_DAG	0.147056	0.341477	0.565431
PDAC	GOBP_LYSOSOMAL_MEMBRANE_ORGANIZATION	0.147054	0.411622	0.621659
PDAC	REACTOME_PHASE_2_PLATEAU_PHASE	0.14705	0.341477	0.565431
PDAC	GOBP_REGULATION_OF_GERM_CELL_PROLIFERATION	0.146979	0.870706	0.931919
PDAC	GOBP_REGULATION_OF_MESENCHYMAL_STEM_CELL_DIFFERENTIATION	0.14682	0.379448	0.596922
PDAC	GOBP_REGULATION_OF_TRANSLATIONAL_ELONGATION	0.146799	0.411622	0.621659
PDAC	GOBP_POSITIVE_REGULATION_OF_EPIDERMAL_CELL_DIFFERENTIATION	0.146744	0.615138	0.776741
PDAC	GOBP_REGULATION_OF_PROTEIN_POLYUBIQUITINATION	0.146725	0.30946	0.533595
PDAC	REACTOME_SIGNALING_BY_HIPPO	0.14655	0.403431	0.615655
PDAC	GOBP_SHORT_CHAIN_FATTY_ACID_METABOLIC_PROCESS	0.14651	0.383383	0.600173
PDAC	REACTOME_LYSINE_CATABOLISM	0.1463	0.85365	0.922267
PDAC	REACTOME_ONCOGENIC_MAPK_SIGNALING	0.146297	0.489671	0.687093
PDAC	GOBP_PROTEIN_LOCALIZATION_TO_CELL_LEADING_EDGE	0.145923	0.454036	0.65561
PDAC	GOBP_ANAGEN	0.145775	0.254565	0.479805
PDAC	GOBP_PEPTIDYL_THREONINE_MODIFICATION	0.145745	0.371653	0.589859
PDAC	GOBP_CHORIONIC_TROPHOBLAST_CELL_PROLIFERATION	0.145477	0.625348	0.783677
PDAC	GOBP_SECONDARY_PALATE_DEVELOPMENT	0.145405	0.808521	0.895703
PDAC	GOBP_PML_BODY_ORGANIZATION	0.145063	0.312916	0.537727
PDAC	GOBP_RECEPTOR_LOCALIZATION_TO_SYNAPSE	0.145029	0.471668	0.672107
PDAC	GOBP_POSITIVE_REGULATION_OF_BLOOD_BRAIN_BARRIER_PERMEABILITY	0.144941	0.847979	0.919129
PDAC	REACTOME_PROTEIN_FOLDING	0.144834	0.503412	0.697338
PDAC	GOBP_NEURAL_TUBE_PATTERNING	0.144774	0.34887	0.571778
PDAC	GOBP_POLARIZED_EPITHELIAL_CELL_DIFFERENTIATION	0.14471	0.337818	0.562077
PDAC	GOBP_REGULATION_OF_MICROVILLUS_ORGANIZATION	0.144636	0.939455	0.971512
PDAC	GOBP_2FE_2S_CLUSTER_ASSEMBLY	0.144593	0.360148	0.580587
PDAC	GOBP_NEGATIVE_REGULATION_OF_INTERLEUKIN_6_MEDIATED_SIGNALING_PATHWAY	0.144485	0.550644	0.73053
PDAC	GOBP_PENETRATION_OF_ZONA_PELLUCIDA	0.144394	0.383383	0.600173
PDAC	KEGG_P53_SIGNALING_PATHWAY	0.144331	0.371653	0.589859
PDAC	GOBP_RESPONSE_TO_PLATELET_DERIVED_GROWTH_FACTOR	0.1443	0.379448	0.596922
PDAC	GOBP_MEMBRANE_PROTEIN_INTRACELLULAR_DOMAIN_PROTEOLYSIS	0.144249	0.302623	0.527852
PDAC	GOBP_EMBRYONIC_HEART_TUBE_DEVELOPMENT	0.144121	0.503412	0.697338
PDAC	GOBP_REGULATION_OF_NECROTIC_CELL_DEATH	0.144119	0.575054	0.747578
PDAC	GOBP_CELLULAR_RESPONSE_TO_GAMMA_RADIATION	0.143907	0.289254	0.515352
PDAC	GOBP_EMBRYONIC_FORELIMB_MORPHOGENESIS	0.143869	0.531493	0.717066
PDAC	HALLMARK_TGF_BETA_SIGNALING	0.143551	0.677449	0.815359
PDAC	GOBP_SKELETAL_MUSCLE_SATELLITE_CELL_PROLIFERATION	0.143448	0.356364	0.578356
PDAC	GOBP_POSITIVE_REGULATION_OF_DOPAMINE_RECEPTOR_SIGNALING_PATHWAY	0.143428	0.498809	0.694656
PDAC	KEGG_ALANINE_ASPARTATE_AND_GLUTAMATE_METABOLISM	0.143422	0.146951	0.350796
PDAC	GOBP_OTIC_VESICLE_DEVELOPMENT	0.143363	0.709488	0.83535
PDAC	GOBP_COMMISSURAL_NEURON_AXON_GUIDANCE	0.143254	0.476134	0.675774
PDAC	REACTOME_TRANSLATION_OF_REPLICASE_AND_ASSEMBLY_OF_THE_REPLICATION_TRANSCRIPTION_COMPLEX	0.143139	0.316397	0.541008
PDAC	GOBP_DOUBLE_STRAND_BREAK_REPAIR_VIA_SINGLE_STRAND_ANNEALING	0.142941	0.81975	0.902334
PDAC	REACTOME_MHC_CLASS_II_ANTIGEN_PRESENTATION	0.14239	0.445361	0.648428
PDAC	GOBP_ADIPONECTIN_ACTIVATED_SIGNALING_PATHWAY	0.141972	0.334185	0.558346
PDAC	GOBP_SRP_DEPENDENT_COTRANSLATIONAL_PROTEIN_TARGETING_TO_MEMBRANE	0.141951	0.625348	0.783677
PDAC	GOBP_POLY_A_PLUS_MRNA_EXPORT_FROM_NUCLEUS	0.141922	0.387343	0.602847
PDAC	GOBP_ANTERIOR_POSTERIOR_AXIS_SPECIFICATION	0.141906	0.177301	0.390547
PDAC	GOBP_POSITIVE_REGULATION_OF_MITOCHONDRIAL_FISSION	0.141831	0.476134	0.675774
PDAC	GOBP_RIBOSOMAL_SMALL_SUBUNIT_ASSEMBLY	0.141673	0.63563	0.790498
PDAC	REACTOME_CALNEXIN_CALRETICULIN_CYCLE	0.141506	0.371653	0.589859
PDAC	GOBP_REGULATION_OF_PHOSPHATIDYLCHOLINE_BIOSYNTHETIC_PROCESS	0.141425	0.242699	0.466751
PDAC	GOBP_STEM_CELL_PROLIFERATION	0.141377	0.625348	0.783677
PDAC	GOBP_HISTONE_MRNA_CATABOLIC_PROCESS	0.141314	0.242699	0.466751
PDAC	GOBP_SINGLE_STRANDED_VIRAL_RNA_REPLICATION_VIA_DOUBLE_STRANDED_DNA_INTERMEDIATE	0.141243	0.326994	0.551012
PDAC	REACTOME_POU5F1_OCT4_SOX2_NANOG_ACTIVATE_GENES_RELATED_TO_PROLIFERATION	0.14094	0.269957	0.49601
PDAC	GOBP_PARASYMPATHETIC_NERVOUS_SYSTEM_DEVELOPMENT	0.140222	0.367793	0.587117
PDAC	REACTOME_CLASS_C_3_METABOTROPIC_GLUTAMATE_PHEROMONE_RECEPTORS	0.140159	0.688068	0.821776
PDAC	GOBP_HARD_PALATE_DEVELOPMENT	0.14014	0.625348	0.783677
PDAC	GOBP_DORSAL_VENTRAL_NEURAL_TUBE_PATTERNING	0.140087	0.352604	0.574965
PDAC	GOBP_POSITIVE_REGULATION_OF_NAD_P_H_OXIDASE_ACTIVITY	0.14008	0.458409	0.659356
PDAC	GOBP_MYELIN_MAINTENANCE	0.139822	0.260647	0.485476
PDAC	GOBP_POSITIVE_REGULATION_OF_NEURON_PROJECTION_ARBORIZATION	0.13971	0.651186	0.799525
PDAC	REACTOME_VITAMIN_B1_THIAMIN_METABOLISM	0.139454	0.758509	0.864139
PDAC	GOBP_VESICLE_FUSION_WITH_GOLGI_APPARATUS	0.139429	0.449687	0.65236
PDAC	GOBP_CRANIAL_NERVE_FORMATION	0.138793	0.306029	0.530718
PDAC	GOBP_CLATHRIN_COATED_VESICLE_CARGO_LOADING	0.138744	0.341477	0.565431
PDAC	GOBP_NEGATIVE_REGULATION_OF_PROTEIN_TARGETING_TO_MITOCHONDRION	0.138722	0.503412	0.697338
PDAC	GOBP_RAP_PROTEIN_SIGNAL_TRANSDUCTION	0.138697	0.555486	0.73362
PDAC	GOBP_REGULATION_OF_BINDING_OF_SPERM_TO_ZONA_PELLUCIDA	0.138652	0.480623	0.680042
PDAC	GOBP_NEGATIVE_REGULATION_OF_HEPATOCYTE_APOPTOTIC_PROCESS	0.138643	0.432528	0.638718
PDAC	GOBP_XENOBIOTIC_CATABOLIC_PROCESS	0.138559	0.536249	0.720758
PDAC	GOBP_APOPTOTIC_PROCESS_INVOLVED_IN_HEART_MORPHOGENESIS	0.138471	0.395337	0.609676
PDAC	REACTOME_ESTROGEN_BIOSYNTHESIS	0.138413	0.467225	0.668544
PDAC	GOBP_NEGATIVE_REGULATION_OF_TUBULIN_DEACETYLATION	0.138412	0.594942	0.762225
PDAC	GOBP_REGULATION_OF_DNA_DAMAGE_RESPONSE_SIGNAL_TRANSDUCTION_BY_P53_CLASS_MEDIATOR	0.138275	0.498809	0.694656
PDAC	GOBP_DEFENSE_RESPONSE_TO_SYMBIONT	0.138269	0.651186	0.799525
PDAC	GOBP_NEGATIVE_REGULATION_OF_NECROTIC_CELL_DEATH	0.138238	0.747524	0.858627
PDAC	GOBP_NEGATIVE_REGULATION_OF_SECONDARY_METABOLITE_BIOSYNTHETIC_PROCESS	0.137982	0.503412	0.697338
PDAC	GOBP_NEGATIVE_REGULATION_OF_SYSTEMIC_ARTERIAL_BLOOD_PRESSURE	0.137921	0.367793	0.587117
PDAC	GOBP_MAMMARY_GLAND_EPITHELIUM_DEVELOPMENT	0.137767	0.640798	0.792832
PDAC	GOBP_REGULATION_OF_MEMBRANE_REPOLARIZATION_DURING_VENTRICULAR_CARDIAC_MUSCLE_CELL_ACTION_POTENTIAL	0.137683	0.489671	0.687093
PDAC	GOBP_DETECTION_OF_VISIBLE_LIGHT	0.137673	0.282721	0.508507
PDAC	GOBP_HIS_PURKINJE_SYSTEM_DEVELOPMENT	0.137655	0.399372	0.612565
PDAC	GOBP_AXIAL_MESODERM_DEVELOPMENT	0.137624	0.526758	0.714278
PDAC	GOBP_REGULATION_OF_SECONDARY_METABOLIC_PROCESS	0.137519	0.341477	0.565431
PDAC	GOBP_POSITIVE_REGULATION_OF_TELOMERE_CAPPING	0.13741	0.605002	0.77081
PDAC	GOBP_DNA_LIGATION_INVOLVED_IN_DNA_REPAIR	0.137314	0.579997	0.751671
PDAC	GOBP_APOPTOTIC_SIGNALING_PATHWAY	0.137179	0.615138	0.776741
PDAC	GOBP_RIBOFLAVIN_TRANSPORT	0.137174	0.19662	0.413266
PDAC	GOBP_MORPHOGENESIS_OF_A_POLARIZED_EPITHELIUM	0.137134	0.786184	0.883036
PDAC	GOBP_MODULATION_BY_HOST_OF_SYMBIONT_CATALYTIC_ACTIVITY	0.136716	0.522045	0.711088
PDAC	REACTOME_MITOCHONDRIAL_CALCIUM_ION_TRANSPORT	0.136462	0.424093	0.631975
PDAC	GOBP_FUNGIFORM_PAPILLA_DEVELOPMENT	0.136389	0.536249	0.720758
PDAC	GOBP_HYALOID_VASCULAR_PLEXUS_REGRESSION	0.13637	0.0844781	0.254969
PDAC	GOBP_LABYRINTHINE_LAYER_BLOOD_VESSEL_DEVELOPMENT	0.136179	0.399372	0.612565
PDAC	GOBP_VITAMIN_D3_METABOLIC_PROCESS	0.136166	0.148977	0.353358
PDAC	GOBP_INTERLEUKIN_27_MEDIATED_SIGNALING_PATHWAY	0.135862	0.71488	0.838217
PDAC	REACTOME_REGULATION_OF_BACH1_ACTIVITY	0.135833	0.476134	0.675774
PDAC	GOBP_QUATERNARY_AMMONIUM_GROUP_TRANSPORT	0.13566	0.266828	0.492704
PDAC	GOBP_INDUCTION_OF_BACTERIAL_AGGLUTINATION	0.135655	0.802922	0.892578
PDAC	GOBP_TRYPTOPHAN_CATABOLIC_PROCESS_TO_KYNURENINE	0.135353	0.476134	0.675774
PDAC	GOBP_PROSTANOID_BIOSYNTHETIC_PROCESS	0.135242	0.656405	0.802356
PDAC	GOBP_PROLINE_METABOLIC_PROCESS	0.135089	0.407514	0.619141
PDAC	GOBP_REGULATION_OF_INNER_EAR_AUDITORY_RECEPTOR_CELL_DIFFERENTIATION	0.135059	0.791752	0.885678
PDAC	GOBP_CHARGED_TRNA_AMINO_ACID_MODIFICATION	0.135025	0.436782	0.641168
PDAC	GOBP_REGULATION_OF_SERINE_TYPE_PEPTIDASE_ACTIVITY	0.135023	0.257593	0.483056
PDAC	GOBP_TRNA_THIO_MODIFICATION	0.134951	0.494228	0.690773
PDAC	GOBP_PATTERN_SPECIFICATION_INVOLVED_IN_KIDNEY_DEVELOPMENT	0.134856	0.545826	0.726838
PDAC	REACTOME_INACTIVATION_OF_CDC42_AND_RAC1	0.134757	0.449687	0.65236
PDAC	GOBP_HIPPO_SIGNALING	0.134741	0.71488	0.838217
PDAC	GOBP_CEREBELLAR_GRANULAR_LAYER_MORPHOGENESIS	0.134652	0.360148	0.580587
PDAC	GOBP_POSITIVE_REGULATION_OF_PROTEASOMAL_UBIQUITIN_DEPENDENT_PROTEIN_CATABOLIC_PROCESS	0.134631	0.424093	0.631975
PDAC	GOBP_PLASMA_MEMBRANE_TO_ENDOSOME_TRANSPORT	0.134618	0.360148	0.580587
PDAC	GOBP_ANTIVIRAL_INNATE_IMMUNE_RESPONSE	0.134611	0.498809	0.694656
PDAC	GOBP_MACROAUTOPHAGY	0.134603	0.865014	0.929232
PDAC	GOBP_POSITIVE_REGULATION_OF_MITOPHAGY	0.134421	0.424093	0.631975
PDAC	REACTOME_SMAC_XIAP_REGULATED_APOPTOTIC_RESPONSE	0.134409	0.531493	0.717066
PDAC	GOBP_POSITIVE_REGULATION_OF_STEM_CELL_PROLIFERATION	0.134399	0.536249	0.720758
PDAC	GOBP_POSITIVE_REGULATION_OF_HIPPO_SIGNALING	0.134348	0.424093	0.631975
PDAC	GOBP_AXO_DENDRITIC_TRANSPORT	0.134254	0.419912	0.628563
PDAC	GOBP_REGULATION_OF_PERK_MEDIATED_UNFOLDED_PROTEIN_RESPONSE	0.134214	0.285975	0.512352
PDAC	GOBP_NEUROBLAST_DIVISION	0.134125	0.454036	0.65561
PDAC	GOBP_MEDIUM_CHAIN_FATTY_ACID_METABOLIC_PROCESS	0.13412	0.199139	0.41566
PDAC	GOBP_UBIQUITIN_RECYCLING	0.134106	0.312916	0.537727
PDAC	GOBP_ORGANIC_HYDROXY_COMPOUND_CATABOLIC_PROCESS	0.133895	0.424093	0.631975
PDAC	REACTOME_ACTIVATION_OF_THE_TFAP2_AP_2_FAMILY_OF_TRANSCRIPTION_FACTORS	0.133762	0.137132	0.337903
PDAC	GOBP_CELL_MIGRATION_IN_HINDBRAIN	0.133566	0.985571	0.995071
PDAC	GOBP_REGULATION_OF_TRANSCRIPTION_REGULATORY_REGION_DNA_BINDING	0.133555	0.480623	0.680042
PDAC	REACTOME_TP53_REGULATES_TRANSCRIPTION_OF_DEATH_RECEPTORS_AND_LIGANDS	0.133365	0.399372	0.612565
PDAC	GOBP_TETRAHYDROBIOPTERIN_METABOLIC_PROCESS	0.133323	0.605002	0.77081
PDAC	GOBP_URETER_DEVELOPMENT	0.133277	0.720287	0.842403
PDAC	REACTOME_RAB_GERANYLGERANYLATION	0.133023	0.666894	0.809123
PDAC	GOBP_HISTONE_H3_K14_ACETYLATION	0.13301	0.424093	0.631975
PDAC	GOBP_NAD_BIOSYNTHESIS_VIA_NICOTINAMIDE_RIBOSIDE_SALVAGE_PATHWAY	0.132971	0.34887	0.571778
PDAC	REACTOME_KILLING_MECHANISMS	0.132895	0.620234	0.780313
PDAC	GOBP_POSITIVE_REGULATION_OF_RETINOIC_ACID_RECEPTOR_SIGNALING_PATHWAY	0.132726	0.640798	0.792832
PDAC	REACTOME_ACTIVATION_OF_AMPK_DOWNSTREAM_OF_NMDARS	0.132696	0.379448	0.596922
PDAC	GOBP_NEGATIVE_REGULATION_OF_ACUTE_INFLAMMATORY_RESPONSE_TO_ANTIGENIC_STIMULUS	0.132691	0.341477	0.565431
PDAC	REACTOME_REGULATION_OF_TP53_ACTIVITY_THROUGH_ASSOCIATION_WITH_CO_FACTORS	0.132541	0.424093	0.631975
PDAC	GOBP_ER_ASSOCIATED_MISFOLDED_PROTEIN_CATABOLIC_PROCESS	0.132474	0.56523	0.740601
PDAC	GOBP_REGULATION_OF_SKELETAL_MUSCLE_TISSUE_GROWTH	0.132396	0.991343	0.997033
PDAC	GOBP_HORMONE_CATABOLIC_PROCESS	0.132251	0.640798	0.792832
PDAC	GOBP_CELLULAR_RESPONSE_TO_MECHANICAL_STIMULUS	0.132206	0.797332	0.889236
PDAC	GOBP_MITOCHONDRIAL_RNA_3_END_PROCESSING	0.131935	0.485135	0.683616
PDAC	REACTOME_MISCELLANEOUS_SUBSTRATES	0.131848	0.436782	0.641168
PDAC	GOBP_SERTOLI_CELL_DEVELOPMENT	0.13163	0.204248	0.422119
PDAC	GOBP_VISUAL_BEHAVIOR	0.131565	0.436782	0.641168
PDAC	GOBP_REGULATION_OF_RNA_BINDING	0.131544	0.939455	0.971512
PDAC	KEGG_PROSTATE_CANCER	0.131519	0.63563	0.790498
PDAC	REACTOME_CELL_CELL_COMMUNICATION	0.131305	0.651186	0.799525
PDAC	GOBP_REGULATION_OF_TRANSLATIONAL_INITIATION_BY_EIF2_ALPHA_PHOSPHORYLATION	0.131298	0.480623	0.680042
PDAC	GOBP_TERMINAL_BUTTON_ORGANIZATION	0.131183	0.399372	0.612565
PDAC	GOBP_GLUCOSE_IMPORT_ACROSS_PLASMA_MEMBRANE	0.131136	0.63048	0.787038
PDAC	GOBP_REGULATION_OF_DNA_LIGATION	0.131092	0.550646	0.73053
PDAC	GOBP_NEGATIVE_REGULATION_OF_AXON_EXTENSION_INVOLVED_IN_AXON_GUIDANCE	0.131089	0.620234	0.780313
PDAC	GOBP_ELASTIN_METABOLIC_PROCESS	0.13095	0.34887	0.571778
PDAC	GOBP_TRANSCRIPTION_FACTOR_CATABOLIC_PROCESS	0.130874	0.512684	0.705215
PDAC	REACTOME_SMALL_INTERFERING_RNA_SIRNA_BIOGENESIS	0.130844	0.494228	0.690773
PDAC	GOBP_REGULATION_OF_HISTAMINE_SECRETION_BY_MAST_CELL	0.130748	0.610061	0.773777
PDAC	GOBP_POSITIVE_REGULATION_OF_TOLL_LIKE_RECEPTOR_3_SIGNALING_PATHWAY	0.130597	0.360148	0.580587
PDAC	GOBP_POSITIVE_REGULATION_OF_CELL_CELL_ADHESION_MEDIATED_BY_CADHERIN	0.13039	0.508037	0.701627
PDAC	GOBP_CARBON_DIOXIDE_TRANSPORT	0.130274	0.555486	0.73362
PDAC	GOBP_SECONDARY_METABOLITE_BIOSYNTHETIC_PROCESS	0.129805	0.251561	0.47666
PDAC	GOBP_SYMPATHETIC_GANGLION_DEVELOPMENT	0.129759	0.292558	0.518079
PDAC	GOBP_INTEGRATED_STRESS_RESPONSE_SIGNALING	0.129573	0.536249	0.720758
PDAC	REACTOME_FORMATION_OF_ATP_BY_CHEMIOSMOTIC_COUPLING	0.129472	0.445361	0.648428
PDAC	GOBP_FORELIMB_MORPHOGENESIS	0.129282	0.594942	0.762225
PDAC	GOBP_D_AMINO_ACID_TRANSPORT	0.129162	0.531493	0.717066
PDAC	GOBP_REGULATION_OF_ATP_DEPENDENT_ACTIVITY	0.128999	0.688068	0.821776
PDAC	REACTOME_SIGNALING_BY_NTRK2_TRKB	0.128984	0.531493	0.717066
PDAC	REACTOME_ACTIVATION_OF_RAS_IN_B_CELLS	0.128824	0.489671	0.687093
PDAC	GOBP_ENDOTHELIAL_CELL_MORPHOGENESIS	0.12865	0.63563	0.790498
PDAC	GOBP_TRANSPOSITION	0.128582	0.661641	0.805691
PDAC	GOBP_REGULATION_OF_HAIR_CYCLE	0.128328	0.407514	0.619141
PDAC	GOBP_PROTEIN_LOCALIZATION_TO_CELL_CELL_JUNCTION	0.128063	0.289254	0.515352
PDAC	GOBP_REGULATION_OF_CELL_PROJECTION_SIZE	0.128014	0.74205	0.855092
PDAC	GOBP_LIPID_HYDROXYLATION	0.127784	0.194124	0.410617
PDAC	GOBP_REGULATION_OF_APOPTOTIC_PROCESS_IN_BONE_MARROW_CELL	0.127754	0.682751	0.818876
PDAC	GOBP_RESPONSE_TO_LEUKEMIA_INHIBITORY_FACTOR	0.127662	0.802922	0.892578
PDAC	REACTOME_OPSINS	0.127529	0.266828	0.492704
PDAC	GOBP_REGULATION_OF_ISOTYPE_SWITCHING	0.127324	0.383383	0.600173
PDAC	GOBP_SCHWANN_CELL_MIGRATION	0.127317	0.172699	0.385077
PDAC	GOBP_REGULATION_OF_PROSTATIC_BUD_FORMATION	0.127228	0.579997	0.751671
PDAC	GOBP_HISTONE_H3_K4_DEMETHYLATION	0.127098	0.517354	0.708705
PDAC	GOBP_SNRNA_TRANSCRIPTION_BY_RNA_POLYMERASE_II	0.126975	0.209452	0.429192
PDAC	REACTOME_TIE2_SIGNALING	0.126789	0.341477	0.565431
PDAC	GOBP_CELLULAR_RESPONSE_TO_ELECTRICAL_STIMULUS	0.126587	0.27311	0.498761
PDAC	GOBP_POSITIVE_REGULATION_OF_COLLATERAL_SPROUTING	0.126501	0.302623	0.527852
PDAC	GOBP_MRNA_METHYLATION	0.126494	0.620234	0.780313
PDAC	REACTOME_SULFIDE_OXIDATION_TO_SULFATE	0.12638	0.312916	0.537727
PDAC	REACTOME_FRS_MEDIATED_FGFR3_SIGNALING	0.126374	0.432528	0.638718
PDAC	GOBP_RESPONSE_TO_NITROSATIVE_STRESS	0.126317	0.758509	0.864139
PDAC	GOBP_N_TERMINAL_PROTEIN_AMINO_ACID_ACETYLATION	0.125902	0.445361	0.648428
PDAC	REACTOME_ACTIVATION_OF_CASPASES_THROUGH_APOPTOSOME_MEDIATED_CLEAVAGE	0.125894	0.494228	0.690773
PDAC	GOBP_POSITIVE_REGULATION_OF_PROTEIN_ACETYLATION	0.125854	0.415755	0.624669
PDAC	GOBP_POLYADENYLATION_DEPENDENT_RNA_CATABOLIC_PROCESS	0.125751	0.489671	0.687093
PDAC	REACTOME_FRS_MEDIATED_FGFR4_SIGNALING	0.125696	0.326994	0.551012
PDAC	GOBP_REGULATION_OF_ENDOSOME_SIZE	0.125589	0.625348	0.783677
PDAC	GOBP_ANTEROGRADE_AXONAL_TRANSPORT	0.125588	0.541027	0.724049
PDAC	GOBP_TUBULIN_DEACETYLATION	0.125308	0.306029	0.530718
PDAC	GOBP_POSITIVE_REGULATION_OF_NUCLEOBASE_CONTAINING_COMPOUND_TRANSPORT	0.125282	0.698748	0.828678
PDAC	GOBP_GONADAL_MESODERM_DEVELOPMENT	0.125205	0.0566346	0.205492
PDAC	GOBP_NEGATIVE_REGULATION_OF_REPRODUCTIVE_PROCESS	0.125138	0.498809	0.694656
PDAC	REACTOME_ENOS_ACTIVATION	0.125004	0.541027	0.724049
PDAC	GOBP_DETECTION_OF_LIGHT_STIMULUS_INVOLVED_IN_SENSORY_PERCEPTION	0.124953	0.257593	0.483056
PDAC	REACTOME_DEX_H_BOX_HELICASES_ACTIVATE_TYPE_I_IFN_AND_INFLAMMATORY_CYTOKINES_PRODUCTION	0.124943	0.661641	0.805691
PDAC	GOBP_POSITIVE_REGULATION_OF_KIDNEY_DEVELOPMENT	0.124647	0.161588	0.370679
PDAC	REACTOME_SERINE_BIOSYNTHESIS	0.124385	0.319904	0.544204
PDAC	REACTOME_GLYCOGEN_METABOLISM	0.124225	0.323436	0.547411
PDAC	REACTOME_FASL_CD95L_SIGNALING	0.124177	0.356364	0.578356
PDAC	GOBP_REGULATION_OF_T_CELL_MEDIATED_IMMUNE_RESPONSE_TO_TUMOR_CELL	0.124162	0.371653	0.589859
PDAC	GOBP_REGULATION_OF_GOLGI_TO_PLASMA_MEMBRANE_PROTEIN_TRANSPORT	0.124125	0.391328	0.606697
PDAC	GOBP_CALCIUM_ACTIVATED_PHOSPHOLIPID_SCRAMBLING	0.124055	0.887822	0.942077
PDAC	GOBP_VESICLE_TETHERING_TO_GOLGI	0.123845	0.747524	0.858627
PDAC	REACTOME_REVERSIBLE_HYDRATION_OF_CARBON_DIOXIDE	0.12372	0.89354	0.945645
PDAC	GOBP_INTRACELLULAR_COPPER_ION_HOMEOSTASIS	0.123467	0.411622	0.621659
PDAC	REACTOME_REGULATION_BY_C_FLIP	0.123456	0.471668	0.672107
PDAC	GOBP_NEGATIVE_REGULATION_OF_DENDRITIC_SPINE_MORPHOGENESIS	0.123424	0.352604	0.574965
PDAC	GOBP_ADP_METABOLIC_PROCESS	0.123384	0.584959	0.754248
PDAC	GOBP_PLASMINOGEN_ACTIVATION	0.123301	0.698748	0.828678
PDAC	GOBP_REGULATION_OF_SKELETAL_MUSCLE_FIBER_DEVELOPMENT	0.123147	0.334185	0.558346
PDAC	GOBP_POSITIVE_REGULATION_OF_PROTEIN_LOCALIZATION_TO_SYNAPSE	0.123134	0.808521	0.895703
PDAC	GOBP_ER_TO_GOLGI_CERAMIDE_TRANSPORT	0.123022	0.677449	0.815359
PDAC	GOBP_RESPONSE_TO_THYROGLOBULIN_TRIIODOTHYRONINE	0.122846	0.371653	0.589859
PDAC	GOBP_LATE_ENDOSOME_TO_LYSOSOME_TRANSPORT	0.12282	0.330577	0.554432
PDAC	GOBP_REGULATION_OF_MEMBRANE_REPOLARIZATION_DURING_CARDIAC_MUSCLE_CELL_ACTION_POTENTIAL	0.122598	0.360148	0.580587
PDAC	REACTOME_GAP_JUNCTION_DEGRADATION	0.122433	0.555486	0.73362
PDAC	GOBP_POSITIVE_REGULATION_OF_T_CELL_MEDIATED_IMMUNE_RESPONSE_TO_TUMOR_CELL	0.122254	0.245628	0.469574
PDAC	GOBP_FACULTATIVE_HETEROCHROMATIN_FORMATION	0.122179	0.326994	0.551012
PDAC	GOBP_ESTABLISHMENT_OF_PROTEIN_LOCALIZATION_TO_PLASMA_MEMBRANE	0.12207	0.242699	0.466751
PDAC	GOBP_HYDROCARBON_METABOLIC_PROCESS	0.121683	0.428298	0.634709
PDAC	GOBP_RETINAL_CONE_CELL_DIFFERENTIATION	0.12126	0.424093	0.631975
PDAC	GOBP_EYE_PIGMENTATION	0.121116	0.698748	0.828678
PDAC	GOBP_POSITIVE_REGULATION_OF_FATTY_ACID_OXIDATION	0.121055	0.27311	0.498761
PDAC	GOBP_POSITIVE_REGULATION_OF_RAC_PROTEIN_SIGNAL_TRANSDUCTION	0.120884	0.319904	0.544204
PDAC	GOBP_POSITIVE_REGULATION_OF_GLOMERULUS_DEVELOPMENT	0.120774	0.489671	0.687093
PDAC	GOBP_DEDIFFERENTIATION	0.120079	0.163766	0.373896
PDAC	GOBP_DICARBOXYLIC_ACID_BIOSYNTHETIC_PROCESS	0.120015	0.231228	0.454578
PDAC	GOBP_MICROVILLUS_ORGANIZATION	0.12001	0.610061	0.773777
PDAC	REACTOME_SIGNALING_BY_RNF43_MUTANTS	0.119892	0.808521	0.895703
PDAC	REACTOME_REGULATION_OF_HMOX1_EXPRESSION_AND_ACTIVITY	0.119782	0.950971	0.977339
PDAC	GOBP_CELLULAR_RESPONSE_TO_FOLLICLE_STIMULATING_HORMONE_STIMULUS	0.119675	0.645983	0.79669
PDAC	GOBP_ASYMMETRIC_NEUROBLAST_DIVISION	0.119536	0.831016	0.90923
PDAC	GOBP_MESENCHYMAL_CELL_PROLIFERATION_INVOLVED_IN_LUNG_DEVELOPMENT	0.119463	0.63563	0.790498
PDAC	REACTOME_SUMOYLATION_OF_TRANSCRIPTION_FACTORS	0.11943	0.356364	0.578356
PDAC	GOBP_PROTON_TRANSMEMBRANE_TRANSPORT	0.119392	0.656405	0.802356
PDAC	GOBP_ENDOSOME_TO_LYSOSOME_TRANSPORT_VIA_MULTIVESICULAR_BODY_SORTING_PATHWAY	0.11926	0.251561	0.47666
PDAC	GOBP_PHENOTYPIC_SWITCHING	0.119253	0.360148	0.580587
PDAC	REACTOME_ELECTRIC_TRANSMISSION_ACROSS_GAP_JUNCTIONS	0.119168	0.326994	0.551012
PDAC	GOBP_CARBOHYDRATE_IMPORT_ACROSS_PLASMA_MEMBRANE	0.118969	0.570132	0.74409
PDAC	GOBP_NEGATIVE_REGULATION_OF_SIGNAL_TRANSDUCTION_BY_P53_CLASS_MEDIATOR	0.118963	0.383383	0.600173
PDAC	GOBP_POLYOL_TRANSMEMBRANE_TRANSPORT	0.118956	0.480623	0.680042
PDAC	GOBP_RESPONSE_TO_HERBICIDE	0.118882	0.645983	0.79669
PDAC	GOBP_OOGENESIS	0.118794	0.476134	0.675774
PDAC	GOBP_PROTEIN_O_LINKED_MANNOSYLATION	0.118712	0.395337	0.609676
PDAC	REACTOME_TRNA_MODIFICATION_IN_THE_MITOCHONDRION	0.118682	0.555486	0.73362
PDAC	GOBP_REGULATION_OF_PROTEIN_LOCALIZATION_TO_CILIUM	0.118676	0.462805	0.664291
PDAC	GOBP_POSITIVE_REGULATION_OF_HISTONE_H3_K4_METHYLATION	0.118671	0.584959	0.754248
PDAC	REACTOME_EPH_EPHRIN_SIGNALING	0.118577	0.698748	0.828678
PDAC	GOBP_PERK_MEDIATED_UNFOLDED_PROTEIN_RESPONSE	0.118319	0.360148	0.580587
PDAC	GOBP_REGULATION_OF_MACROPHAGE_APOPTOTIC_PROCESS	0.11828	0.814131	0.899333
PDAC	GOBP_DOSAGE_COMPENSATION	0.11812	0.445361	0.648428
PDAC	GOBP_VERY_LONG_CHAIN_FATTY_ACID_METABOLIC_PROCESS	0.117863	0.599963	0.766517
PDAC	REACTOME_PHASE_II_CONJUGATION_OF_COMPOUNDS	0.117772	0.758509	0.864139
PDAC	REACTOME_RHOG_GTPASE_CYCLE	0.117715	0.419912	0.628563
PDAC	GOBP_GANGLIOSIDE_BIOSYNTHETIC_PROCESS_VIA_LACTOSYLCERAMIDE	0.117323	0.531493	0.717066
PDAC	GOBP_EXTRACELLULAR_EXOSOME_ASSEMBLY	0.117226	0.560348	0.736909
PDAC	GOBP_CARDIAC_CONDUCTION_SYSTEM_DEVELOPMENT	0.117222	0.449687	0.65236
PDAC	GOBP_ERROR_FREE_TRANSLESION_SYNTHESIS	0.117123	0.295888	0.522152
PDAC	GOBP_RETINAL_GANGLION_CELL_AXON_GUIDANCE	0.116625	0.605002	0.77081
PDAC	GOBP_PROTEIN_POLYUBIQUITINATION	0.116349	0.584959	0.754248
PDAC	GOBP_ESTABLISHMENT_OF_MEIOTIC_SPINDLE_LOCALIZATION	0.116338	0.302623	0.527852
PDAC	GOBP_REGULATION_OF_INTRACELLULAR_PROTEIN_TRANSPORT	0.116247	0.698748	0.828678
PDAC	GOBP_VESICLE_TRANSPORT_ALONG_MICROTUBULE	0.116221	0.85365	0.922267
PDAC	GOBP_DIACYLGLYCEROL_BIOSYNTHETIC_PROCESS	0.115897	0.480623	0.680042
PDAC	GOBP_REGULATION_OF_PROTEIN_LOCALIZATION_TO_PLASMA_MEMBRANE	0.115724	0.594942	0.762225
PDAC	KEGG_CIRCADIAN_RHYTHM_MAMMAL	0.11572	0.610061	0.773777
PDAC	GOBP_KYNURENINE_METABOLIC_PROCESS	0.115601	0.584959	0.754248
PDAC	GOBP_AMP_SALVAGE	0.115541	0.436782	0.641168
PDAC	GOBP_REGULATION_OF_THYROID_HORMONE_GENERATION	0.115528	0.579997	0.751671
PDAC	GOBP_NEGATIVE_REGULATION_OF_FATTY_ACID_TRANSPORT	0.115465	0.363958	0.584188
PDAC	GOBP_POSITIVE_REGULATION_OF_GLYCOGEN_STARCH_SYNTHASE_ACTIVITY	0.11537	0.239794	0.463199
PDAC	GOBP_MEMBRANE_RAFT_ASSEMBLY	0.11533	0.458409	0.659356
PDAC	GOBP_POSITIVE_REGULATION_OF_HEART_RATE_BY_EPINEPHRINE_NOREPINEPHRINE	0.115185	0.541027	0.724049
PDAC	GOBP_NEGATIVE_REGULATION_OF_RNA_POLYMERASE_II_REGULATORY_REGION_SEQUENCE_SPECIFIC_DNA_BINDING	0.115173	0.326994	0.551012
PDAC	GOBP_POSITIVE_REGULATION_OF_DENDRITIC_CELL_DIFFERENTIATION	0.115093	0.579997	0.751671
PDAC	GOBP_HINDLIMB_MORPHOGENESIS	0.115061	0.526758	0.714278
PDAC	GOBP_PHOSPHATIDYLETHANOLAMINE_METABOLIC_PROCESS	0.115053	0.560348	0.736909
PDAC	GOBP_CYTOLYSIS_BY_HOST_OF_SYMBIONT_CELLS	0.114976	0.550646	0.73053
PDAC	REACTOME_COMMON_PATHWAY_OF_FIBRIN_CLOT_FORMATION	0.114949	0.319904	0.544204
PDAC	GOBP_MAINTENANCE_OF_PROTEIN_LOCATION_IN_NUCLEUS	0.114839	0.407514	0.619141
PDAC	GOBP_CRANIAL_SKELETAL_SYSTEM_DEVELOPMENT	0.114405	0.550646	0.73053
PDAC	GOBP_REGULATION_BY_VIRUS_OF_VIRAL_PROTEIN_LEVELS_IN_HOST_CELL	0.114375	0.34887	0.571778
PDAC	GOBP_INTRACELLULAR_SPHINGOLIPID_HOMEOSTASIS	0.114247	0.299243	0.525475
PDAC	GOBP_OLFACTORY_BEHAVIOR	0.114233	0.360148	0.580587
PDAC	GOBP_MONOSACCHARIDE_METABOLIC_PROCESS	0.114121	0.610061	0.773777
PDAC	GOBP_POSITIVE_REGULATION_OF_HYDROGEN_PEROXIDE_METABOLIC_PROCESS	0.11401	0.458409	0.659356
PDAC	GOBP_SYNAPTIC_VESICLE_COATING	0.113817	0.758509	0.864139
PDAC	GOBP_POSITIVE_REGULATION_OF_VITAMIN_D_RECEPTOR_SIGNALING_PATHWAY	0.113807	0.407514	0.619141
PDAC	GOBP_CELL_MIGRATION_INVOLVED_IN_HEART_DEVELOPMENT	0.113807	0.661641	0.805691
PDAC	GOBP_ESTABLISHMENT_OF_EPITHELIAL_CELL_APICAL_BASAL_POLARITY	0.113753	0.458409	0.659356
PDAC	GOBP_CYTOPLASMIC_TRANSLATIONAL_ELONGATION	0.113692	0.555486	0.73362
PDAC	GOBP_POSITIVE_REGULATION_OF_SYNAPTIC_TRANSMISSION_GABAERGIC	0.113682	0.428298	0.634709
PDAC	GOBP_GLOMERULAR_MESANGIAL_CELL_DEVELOPMENT	0.113632	0.842317	0.915669
PDAC	GOBP_POSITIVE_REGULATION_OF_REPRODUCTIVE_PROCESS	0.113617	0.512684	0.705215
PDAC	GOBP_REGULATION_OF_CARDIAC_MUSCLE_CELL_ACTION_POTENTIAL	0.1135	0.319904	0.544204
PDAC	REACTOME_THE_RETINOID_CYCLE_IN_CONES_DAYLIGHT_VISION	0.113304	0.177301	0.390547
PDAC	GOBP_NEGATIVE_REGULATION_OF_ENDOPLASMIC_RETICULUM_STRESS_INDUCED_INTRINSIC_APOPTOTIC_SIGNALING_PATHWAY	0.113302	0.503412	0.697338
PDAC	GOBP_ISOPRENOID_BIOSYNTHETIC_PROCESS	0.113283	0.541027	0.724049
PDAC	GOBP_NEGATIVE_REGULATION_OF_TYPE_I_INTERFERON_MEDIATED_SIGNALING_PATHWAY	0.113261	0.791752	0.885678
PDAC	GOBP_HYPOTHALAMUS_CELL_DIFFERENTIATION	0.113187	0.282721	0.508507
PDAC	REACTOME_SIGNALING_BY_MAPK_MUTANTS	0.113183	0.550646	0.73053
PDAC	GOBP_MRNA_ALTERNATIVE_POLYADENYLATION	0.113152	0.979801	0.992051
PDAC	GOBP_REGULATION_OF_ANOIKIS	0.113043	0.545826	0.726838
PDAC	GOBP_HINDBRAIN_RADIAL_GLIA_GUIDED_CELL_MIGRATION	0.11292	0.704111	0.831864
PDAC	GOBP_RESPONSE_TO_UV_A	0.112807	0.485135	0.683616
PDAC	HALLMARK_HEME_METABOLISM	0.112789	0.836662	0.912404
PDAC	GOBP_NEGATIVE_REGULATION_OF_INSULIN_SECRETION_INVOLVED_IN_CELLULAR_RESPONSE_TO_GLUCOSE_STIMULUS	0.112714	0.471668	0.672107
PDAC	REACTOME_SIGNALING_BY_TGFB_FAMILY_MEMBERS	0.112519	0.599963	0.766517
PDAC	GOBP_ERBB2_ERBB4_SIGNALING_PATHWAY	0.112293	0.319904	0.544204
PDAC	GOBP_RESPONSE_TO_GONADOTROPIN	0.112216	0.775079	0.875257
PDAC	GOBP_AMINO_ACID_BETAINE_BIOSYNTHETIC_PROCESS	0.112213	0.704111	0.831864
PDAC	GOBP_MALE_SEX_DIFFERENTIATION	0.112188	0.503412	0.697338
PDAC	GOBP_PEPTIDYL_ARGININE_N_METHYLATION	0.112176	0.399372	0.612565
PDAC	GOBP_PHOSPHATIDYLCHOLINE_ACYL_CHAIN_REMODELING	0.112005	0.419912	0.628563
PDAC	GOBP_SARCOMERE_ORGANIZATION	0.111927	0.508037	0.701627
PDAC	REACTOME_SIGNALING_BY_FGFR2_IN_DISEASE	0.111873	0.526758	0.714278
PDAC	REACTOME_INTERFERON_SIGNALING	0.11186	0.677449	0.815359
PDAC	GOBP_GROWTH_INVOLVED_IN_HEART_MORPHOGENESIS	0.11185	0.387343	0.602847
PDAC	GOBP_REGULATION_OF_FATTY_ACID_BETA_OXIDATION	0.111849	0.403431	0.615655
PDAC	GOBP_NEGATIVE_REGULATION_OF_SIGNALING_RECEPTOR_ACTIVITY	0.111675	0.494228	0.690773
PDAC	GOBP_CAMERA_TYPE_EYE_PHOTORECEPTOR_CELL_DIFFERENTIATION	0.111511	0.363958	0.584188
PDAC	REACTOME_RELEASE_OF_APOPTOTIC_FACTORS_FROM_THE_MITOCHONDRIA	0.111076	0.345161	0.568406
PDAC	GOBP_PEPTIDYL_PROLINE_HYDROXYLATION	0.111013	0.415755	0.624669
PDAC	GOBP_COPI_COATED_VESICLE_BUDDING	0.110899	0.454036	0.65561
PDAC	GOBP_PREVENTION_OF_POLYSPERMY	0.110832	0.865014	0.929232
PDAC	GOBP_NEGATIVE_REGULATION_OF_GLYCOGEN_METABOLIC_PROCESS	0.110814	0.814131	0.899333
PDAC	REACTOME_TNFR1_INDUCED_PROAPOPTOTIC_SIGNALING	0.110716	0.640798	0.792832
PDAC	REACTOME_NEF_MEDIATED_DOWNREGULATION_OF_MHC_CLASS_I_COMPLEX_CELL_SURFACE_EXPRESSION	0.11065	0.383383	0.600173
PDAC	GOBP_PROTEIN_OXIDATION	0.110601	0.656405	0.802356
PDAC	REACTOME_TRANSCRIPTIONAL_ACTIVITY_OF_SMAD2_SMAD3_SMAD4_HETEROTRIMER	0.110598	0.74205	0.855092
PDAC	GOBP_POSITIVE_REGULATION_OF_G_PROTEIN_COUPLED_RECEPTOR_SIGNALING_PATHWAY	0.110474	0.545826	0.726838
PDAC	GOBP_PRONEPHROS_DEVELOPMENT	0.110434	0.285975	0.512352
PDAC	GOBP_PROTEIN_LOCALIZATION_TO_CELL_PERIPHERY	0.110424	0.769544	0.871355
PDAC	REACTOME_ACTIVATED_NTRK3_SIGNALS_THROUGH_PI3K	0.110399	0.098344	0.277117
PDAC	REACTOME_GLYCOGEN_BREAKDOWN_GLYCOGENOLYSIS	0.110356	0.428298	0.634709
PDAC	GOBP_MITOCHONDRIAL_RESPIRASOME_ASSEMBLY	0.110188	0.589941	0.757933
PDAC	GOBP_OVARIAN_FOLLICLE_DEVELOPMENT	0.109888	0.526758	0.714278
PDAC	GOBP_IRES_DEPENDENT_VIRAL_TRANSLATIONAL_INITIATION	0.109767	0.610061	0.773777
PDAC	GOBP_RESPONSE_TO_INTERFERON_ALPHA	0.109641	0.71488	0.838217
PDAC	GOBP_CARDIAC_MUSCLE_CELL_FATE_COMMITMENT	0.109407	0.403431	0.615655
PDAC	GOBP_PROTEIN_LOCALIZATION_TO_PHOTORECEPTOR_OUTER_SEGMENT	0.109174	0.512684	0.705215
PDAC	GOBP_PHOSPHATIDYLINOSITOL_3_PHOSPHATE_BIOSYNTHETIC_PROCESS	0.109042	0.579997	0.751671
PDAC	REACTOME_PREVENTION_OF_PHAGOSOMAL_LYSOSOMAL_FUSION	0.1089	0.395337	0.609676
PDAC	GOBP_NEGATIVE_REGULATION_OF_IRE1_MEDIATED_UNFOLDED_PROTEIN_RESPONSE	0.108888	0.536249	0.720758
PDAC	REACTOME_ASPIRIN_ADME	0.108831	0.769544	0.871355
PDAC	GOBP_POSITIVE_REGULATION_OF_PROTEIN_LOCALIZATION_TO_MEMBRANE	0.108814	0.672164	0.812447
PDAC	REACTOME_SYNDECAN_INTERACTIONS	0.108759	0.688068	0.821776
PDAC	REACTOME_SYNTHESIS_OF_PIPS_AT_THE_GOLGI_MEMBRANE	0.108755	0.6934	0.825587
PDAC	GOBP_PROTEIN_SIALYLATION	0.108685	0.56523	0.740601
PDAC	GOBP_REGULATION_OF_HEMOGLOBIN_BIOSYNTHETIC_PROCESS	0.108499	0.245628	0.469574
PDAC	GOBP_HEME_TRANSPORT	0.108467	0.570132	0.74409
PDAC	GOBP_RESPONSE_TO_CAFFEINE	0.108433	0.295888	0.522152
PDAC	GOBP_ERBB2_EGFR_SIGNALING_PATHWAY	0.108123	0.419912	0.628563
PDAC	GOBP_POSITIVE_REGULATION_OF_SECONDARY_METABOLITE_BIOSYNTHETIC_PROCESS	0.108018	0.360148	0.580587
PDAC	GOBP_NEGATIVE_REGULATION_OF_PROGRAMMED_NECROTIC_CELL_DEATH	0.107999	0.656405	0.802356
PDAC	GOBP_PURINE_DEOXYRIBONUCLEOTIDE_METABOLIC_PROCESS	0.10777	0.403431	0.615655
PDAC	GOBP_NORADRENERGIC_NEURON_DIFFERENTIATION	0.10736	0.403431	0.615655
PDAC	KEGG_SULFUR_METABOLISM	0.107264	0.360148	0.580587
PDAC	GOBP_REGULATION_OF_PROSTAGLANDIN_SECRETION	0.107229	0.541027	0.724049
PDAC	GOBP_REGULATION_OF_PROTEIN_LOCALIZATION_TO_NUCLEOLUS	0.107141	0.312916	0.537727
PDAC	REACTOME_RESPONSE_OF_EIF2AK1_HRI_TO_HEME_DEFICIENCY	0.107115	0.575054	0.747578
PDAC	GOBP_CELL_PROLIFERATION_IN_FOREBRAIN	0.106987	0.471668	0.672107
PDAC	GOBP_REGULATION_OF_DEOXYRIBONUCLEASE_ACTIVITY	0.106934	0.345161	0.568406
PDAC	GOBP_VASCULAR_ENDOTHELIAL_GROWTH_FACTOR_RECEPTOR_2_SIGNALING_PATHWAY	0.106895	0.411622	0.621659
PDAC	GOBP_PURINE_DEOXYRIBONUCLEOTIDE_BIOSYNTHETIC_PROCESS	0.106722	0.498809	0.694656
PDAC	REACTOME_SARS_COV_2_TARGETS_PDZ_PROTEINS_IN_CELL_CELL_JUNCTION	0.106717	0.485135	0.683616
PDAC	GOBP_XYLULOSE_5_PHOSPHATE_METABOLIC_PROCESS	0.106642	0.704111	0.831864
PDAC	REACTOME_FORMATION_OF_XYLULOSE_5_PHOSPHATE	0.106642	0.704111	0.831864
PDAC	REACTOME_SIGNALING_BY_NOTCH1_T_7_9_NOTCH1_M1580_K2555_TRANSLOCATION_MUTANT	0.106458	0.555486	0.73362
PDAC	GOBP_REGULATION_OF_SUBSTRATE_ADHESION_DEPENDENT_CELL_SPREADING	0.106391	0.904991	0.95191
PDAC	REACTOME_GERM_LAYER_FORMATION_AT_GASTRULATION	0.106308	0.605002	0.77081
PDAC	GOBP_ALLANTOIN_METABOLIC_PROCESS	0.106293	0.395337	0.609676
PDAC	GOBP_REGULATION_OF_LONG_CHAIN_FATTY_ACID_IMPORT_INTO_CELL	0.106231	0.248582	0.473905
PDAC	REACTOME_MATURATION_OF_SARS_COV_1_SPIKE_PROTEIN	0.105883	0.584959	0.754248
PDAC	GOBP_L_METHIONINE_SALVAGE_FROM_METHYLTHIOADENOSINE	0.105865	0.725707	0.846278
PDAC	REACTOME_ZINC_INFLUX_INTO_CELLS_BY_THE_SLC39_GENE_FAMILY	0.105716	0.589941	0.757933
PDAC	GOBP_ESTABLISHMENT_OF_EPITHELIAL_CELL_POLARITY	0.105475	0.677449	0.815359
PDAC	GOBP_LIMB_BUD_FORMATION	0.10546	0.517354	0.708705
PDAC	GOBP_GLUTAMATE_METABOLIC_PROCESS	0.105408	0.449687	0.65236
PDAC	GOBP_L_GLUTAMINE_IMPORT_ACROSS_PLASMA_MEMBRANE	0.105213	0.599963	0.766517
PDAC	GOBP_PEPTIDYL_ARGININE_MODIFICATION	0.105065	0.471668	0.672107
PDAC	GOBP_REGULATION_OF_FIBROBLAST_GROWTH_FACTOR_RECEPTOR_SIGNALING_PATHWAY	0.105058	0.74205	0.855092
PDAC	GOBP_PROTEIN_K63_LINKED_UBIQUITINATION	0.104985	0.299243	0.525475
PDAC	GOBP_INTEGRIN_BIOSYNTHETIC_PROCESS	0.104738	0.545826	0.726838
PDAC	GOBP_ESTABLISHMENT_OF_CENTROSOME_LOCALIZATION	0.104699	0.494228	0.690773
PDAC	GOBP_NEURAL_PLATE_MORPHOGENESIS	0.104648	0.555486	0.73362
PDAC	GOBP_PHOTORECEPTOR_CELL_OUTER_SEGMENT_ORGANIZATION	0.104633	0.56523	0.740601
PDAC	GOBP_POSITIVE_REGULATION_OF_CHROMATIN_ORGANIZATION	0.104587	0.432528	0.638718
PDAC	GOBP_MORPHOGENESIS_OF_AN_EPITHELIAL_SHEET	0.104584	0.775079	0.875257
PDAC	GOBP_REGULATION_OF_INTRINSIC_APOPTOTIC_SIGNALING_PATHWAY_IN_RESPONSE_TO_DNA_DAMAGE	0.104462	0.640798	0.792832
PDAC	GOBP_MESODERMAL_CELL_MIGRATION	0.104304	0.974032	0.98839
PDAC	REACTOME_CREB3_FACTORS_ACTIVATE_GENES	0.104067	0.63048	0.787038
PDAC	GOBP_PROTEIN_DEMETHYLATION	0.104024	0.531493	0.717066
PDAC	GOBP_POSITIVE_REGULATION_OF_MRNA_PROCESSING	0.104015	0.731141	0.849428
PDAC	GOBP_MITOCHONDRIAL_RIBOSOME_ASSEMBLY	0.103945	0.44106	0.644697
PDAC	GOBP_PROTEIN_DNA_COMPLEX_DISASSEMBLY	0.103925	0.531493	0.717066
PDAC	REACTOME_ANCHORING_FIBRIL_FORMATION	0.103864	0.764021	0.868161
PDAC	REACTOME_EPHRIN_SIGNALING	0.103769	0.363958	0.584188
PDAC	REACTOME_GLYCEROPHOSPHOLIPID_BIOSYNTHESIS	0.103694	0.449687	0.65236
PDAC	GOBP_TISSUE_MORPHOGENESIS	0.103642	0.968264	0.986172
PDAC	GOBP_EMBRYONIC_PROCESS_INVOLVED_IN_FEMALE_PREGNANCY	0.103247	0.285975	0.512352
PDAC	GOBP_DNA_DAMAGE_RESPONSE_SIGNAL_TRANSDUCTION_BY_P53_CLASS_MEDIATOR_RESULTING_IN_CELL_CYCLE_ARREST	0.103186	0.360148	0.580587
PDAC	GOBP_CHIASMA_ASSEMBLY	0.103102	0.974032	0.98839
PDAC	GOBP_NEGATIVE_REGULATION_OF_TRANSFORMING_GROWTH_FACTOR_BETA_RECEPTOR_SIGNALING_PATHWAY	0.103064	0.933701	0.968994
PDAC	GOBP_POSITIVE_REGULATION_OF_CLATHRIN_DEPENDENT_ENDOCYTOSIS	0.10294	0.471668	0.672107
PDAC	GOBP_ESTROGEN_METABOLIC_PROCESS	0.102915	0.640798	0.792832
PDAC	GOBP_CELLULAR_ALDEHYDE_METABOLIC_PROCESS	0.10265	0.962497	0.983104
PDAC	GOBP_MEIOTIC_DNA_DOUBLE_STRAND_BREAK_FORMATION	0.102599	0.445361	0.648428
PDAC	GOBP_NEGATIVE_REGULATION_OF_SPROUTING_ANGIOGENESIS	0.102543	0.494228	0.690773
PDAC	GOBP_OTIC_VESICLE_MORPHOGENESIS	0.102154	0.560348	0.736909
PDAC	GOBP_CELLULAR_RESPONSE_TO_ARSENIC_CONTAINING_SUBSTANCE	0.102095	0.645983	0.79669
PDAC	REACTOME_PEROXISOMAL_LIPID_METABOLISM	0.102066	0.411622	0.621659
PDAC	GOBP_C_TERMINAL_PROTEIN_LIPIDATION	0.101953	0.266828	0.492704
PDAC	GOBP_REGULATION_OF_GUANYL_NUCLEOTIDE_EXCHANGE_FACTOR_ACTIVITY	0.101921	0.56523	0.740601
PDAC	GOBP_RISC_COMPLEX_ASSEMBLY	0.101881	0.454036	0.65561
PDAC	REACTOME_TP53_REGULATES_TRANSCRIPTION_OF_ADDITIONAL_CELL_CYCLE_GENES_WHOSE_EXACT_ROLE_IN_THE_P53_PATHWAY_REMAIN_UNCERTAIN	0.101685	0.526758	0.714278
PDAC	GOBP_ENDOSOME_TO_LYSOSOME_TRANSPORT	0.101526	0.512684	0.705215
PDAC	GOBP_NEPHRON_TUBULE_FORMATION	0.101261	0.503412	0.697338
PDAC	GOBP_NEGATIVE_REGULATION_OF_ESTABLISHMENT_OF_PROTEIN_LOCALIZATION_TO_MITOCHONDRION	0.101246	0.326994	0.551012
PDAC	GOBP_POSITIVE_REGULATION_OF_STEM_CELL_DIFFERENTIATION	0.101172	0.71488	0.838217
PDAC	GOBP_POSITIVE_REGULATION_OF_HISTONE_MODIFICATION	0.101122	0.575054	0.747578
PDAC	GOBP_SEQUESTERING_OF_IRON_ION	0.101065	0.454036	0.65561
PDAC	GOBP_REGULATION_OF_DOPAMINERGIC_NEURON_DIFFERENTIATION	0.101058	0.656405	0.802356
PDAC	REACTOME_GENE_AND_PROTEIN_EXPRESSION_BY_JAK_STAT_SIGNALING_AFTER_INTERLEUKIN_12_STIMULATION	0.100994	0.859328	0.926118
PDAC	GOBP_THROMBOPOIETIN_MEDIATED_SIGNALING_PATHWAY	0.100987	0.21209	0.431842
PDAC	REACTOME_UNFOLDED_PROTEIN_RESPONSE_UPR	0.100923	0.371653	0.589859
PDAC	GOBP_INTERCELLULAR_TRANSPORT	0.100704	0.419912	0.628563
PDAC	REACTOME_TP53_REGULATES_TRANSCRIPTION_OF_GENES_INVOLVED_IN_CYTOCHROME_C_RELEASE	0.100668	0.375538	0.593776
PDAC	GOBP_GROOMING_BEHAVIOR	0.100529	0.550646	0.73053
PDAC	REACTOME_PYRIMIDINE_CATABOLISM	0.100381	0.661641	0.805691
PDAC	GOBP_SENSORY_PERCEPTION_OF_SOUR_TASTE	0.100318	0.285975	0.512352
PDAC	GOBP_TUBE_LUMEN_CAVITATION	0.10014	0.688068	0.821776
PDAC	GOBP_C_5_METHYLATION_OF_CYTOSINE	0.0999097	0.449687	0.65236
PDAC	GOBP_RIBONUCLEOPROTEIN_COMPLEX_LOCALIZATION	0.0996176	0.360148	0.580587
PDAC	GOBP_NEGATIVE_REGULATION_OF_GASTRIC_ACID_SECRETION	0.0995714	0.736589	0.852059
PDAC	GOBP_NEGATIVE_REGULATION_OF_PHOTORECEPTOR_CELL_DIFFERENTIATION	0.0993339	0.34887	0.571778
PDAC	GOBP_NUCLEOSIDE_BISPHOSPHATE_BIOSYNTHETIC_PROCESS	0.0991829	0.75301	0.861439
PDAC	GOBP_SINOATRIAL_NODE_DEVELOPMENT	0.0991722	0.424093	0.631975
PDAC	REACTOME_SYNTHESIS_OF_GDP_MANNOSE	0.099083	0.536249	0.720758
PDAC	GOBP_TRANSITION_METAL_ION_TRANSPORT	0.0990734	0.698748	0.828678
PDAC	GOBP_NEGATIVE_REGULATION_OF_MEMBRANE_PERMEABILITY	0.0990556	0.651186	0.799525
PDAC	REACTOME_GAP_JUNCTION_TRAFFICKING_AND_REGULATION	0.0989118	0.560348	0.736909
PDAC	REACTOME_NON_INTEGRIN_MEMBRANE_ECM_INTERACTIONS	0.098891	0.736589	0.852059
PDAC	REACTOME_SLC_MEDIATED_TRANSMEMBRANE_TRANSPORT	0.0988357	0.503412	0.697338
PDAC	GOBP_LUNG_SECRETORY_CELL_DIFFERENTIATION	0.0983519	0.85365	0.922267
PDAC	REACTOME_DOPAMINE_RECEPTORS	0.0983298	0.379448	0.596922
PDAC	GOBP_CELLULAR_RESPONSE_TO_UV_C	0.0981884	0.536249	0.720758
PDAC	GOBP_PROGESTERONE_BIOSYNTHETIC_PROCESS	0.0980514	0.436782	0.641168
PDAC	GOBP_INNER_EAR_MORPHOGENESIS	0.0980448	0.570132	0.74409
PDAC	GOBP_PALLIUM_DEVELOPMENT	0.0979135	0.594942	0.762225
PDAC	GOBP_SMOOTHENED_SIGNALING_PATHWAY	0.0978867	0.731141	0.849428
PDAC	GOBP_DNA_CATABOLIC_PROCESS_ENDONUCLEOLYTIC	0.0978221	0.645983	0.79669
PDAC	GOBP_DORSAL_VENTRAL_AXIS_SPECIFICATION	0.0970631	0.424093	0.631975
PDAC	GOBP_NEGATIVE_REGULATION_OF_DENDRITIC_SPINE_DEVELOPMENT	0.0968698	0.236914	0.460033
PDAC	GOBP_REGULATION_OF_INOSITOL_TRISPHOSPHATE_BIOSYNTHETIC_PROCESS	0.0968581	0.575054	0.747578
PDAC	GOBP_APOPTOTIC_PROCESS_INVOLVED_IN_BLOOD_VESSEL_MORPHOGENESIS	0.096696	0.605002	0.77081
PDAC	GOBP_RESPONSE_TO_REDOX_STATE	0.096682	0.599963	0.766517
PDAC	GOBP_POSITIVE_REGULATION_OF_SKELETAL_MUSCLE_TISSUE_GROWTH	0.0964565	0.81975	0.902334
PDAC	GOBP_NEGATIVE_REGULATION_OF_PEPTIDYL_THREONINE_PHOSPHORYLATION	0.0963966	0.367793	0.587117
PDAC	GOBP_ANTERIOR_HEAD_DEVELOPMENT	0.0959513	0.415755	0.624669
PDAC	GOBP_REGULATION_OF_HISTONE_H3_K27_METHYLATION	0.0957977	0.234059	0.457623
PDAC	GOBP_REGULATION_OF_FERTILIZATION	0.0957967	0.974032	0.98839
PDAC	GOBP_L_GLUTAMATE_IMPORT	0.0957765	0.508037	0.701627
PDAC	REACTOME_DDX58_IFIH1_MEDIATED_INDUCTION_OF_INTERFERON_ALPHA_BETA	0.0955323	0.589941	0.757933
PDAC	REACTOME_AMINE_LIGAND_BINDING_RECEPTORS	0.0953618	0.876405	0.93511
PDAC	GOBP_SALIVARY_GLAND_DEVELOPMENT	0.0950955	0.887822	0.942077
PDAC	GOBP_ISOPRENOID_CATABOLIC_PROCESS	0.0950072	0.698748	0.828678
PDAC	REACTOME_ATF4_ACTIVATES_GENES_IN_RESPONSE_TO_ENDOPLASMIC_RETICULUM_STRESS	0.0950061	0.454036	0.65561
PDAC	GOBP_REGULATION_OF_CYTOPLASMIC_TRANSLATIONAL_ELONGATION	0.0949604	0.672164	0.812447
PDAC	GOBP_INTERFERON_BETA_PRODUCTION	0.0949259	0.791752	0.885678
PDAC	GOBP_CALCIUM_ION_TRANSMEMBRANE_TRANSPORT_VIA_HIGH_VOLTAGE_GATED_CALCIUM_CHANNEL	0.0945396	0.550646	0.73053
PDAC	REACTOME_SRP_DEPENDENT_COTRANSLATIONAL_PROTEIN_TARGETING_TO_MEMBRANE	0.0945316	0.962497	0.983104
PDAC	GOBP_XENOPHAGY	0.0944673	0.594942	0.762225
PDAC	GOBP_NEGATIVE_REGULATION_OF_PROTEIN_POLYUBIQUITINATION	0.0943822	0.260647	0.485476
PDAC	GOBP_POSITIVE_REGULATION_OF_CELLULAR_RESPONSE_TO_INSULIN_STIMULUS	0.0943466	0.865014	0.929232
PDAC	GOBP_ORGANOPHOSPHATE_ESTER_TRANSPORT	0.094294	0.454036	0.65561
PDAC	REACTOME_SIGNALING_BY_HEDGEHOG	0.0940926	0.508037	0.701627
PDAC	HALLMARK_APICAL_SURFACE	0.0940525	0.379448	0.596922
PDAC	GOBP_POST_EMBRYONIC_CAMERA_TYPE_EYE_DEVELOPMENT	0.0939843	0.498809	0.694656
PDAC	GOBP_ENDOTHELIAL_CELL_MATRIX_ADHESION	0.0939313	0.74205	0.855092
PDAC	GOBP_NEGATIVE_REGULATION_OF_CELLULAR_RESPONSE_TO_OXIDATIVE_STRESS	0.0939306	0.584959	0.754248
PDAC	GOBP_LENS_FIBER_CELL_DEVELOPMENT	0.0939013	0.503412	0.697338
PDAC	GOBP_REGULATION_OF_LYSOSOME_ORGANIZATION	0.093888	0.345161	0.568406
PDAC	GOBP_PROTEIN_LOCALIZATION_TO_CILIARY_MEMBRANE	0.0936749	0.74205	0.855092
PDAC	GOBP_NEGATIVE_REGULATION_OF_MORPHOGENESIS_OF_AN_EPITHELIUM	0.0935318	0.747524	0.858627
PDAC	GOBP_REGULATION_OF_MDA_5_SIGNALING_PATHWAY	0.093407	0.962497	0.983104
PDAC	GOBP_REGULATION_OF_TRANSFERASE_ACTIVITY	0.0933062	0.503412	0.697338
PDAC	GOBP_KERATINOCYTE_DEVELOPMENT	0.0932383	0.605002	0.77081
PDAC	GOBP_REGULATION_OF_MIRNA_CATABOLIC_PROCESS	0.09322	0.541027	0.724049
PDAC	GOBP_RESPONSE_TO_ETHER	0.0930036	0.640798	0.792832
PDAC	GOBP_FACIAL_NERVE_MORPHOGENESIS	0.0929453	0.476134	0.675774
PDAC	GOBP_CENTRAL_NERVOUS_SYSTEM_MYELIN_MAINTENANCE	0.0928461	0.419912	0.628563
PDAC	GOBP_POSITIVE_REGULATION_OF_VIRAL_LIFE_CYCLE	0.0927779	0.462805	0.664291
PDAC	GOBP_SNRNA_TRANSCRIPTION	0.0926371	0.371653	0.589859
PDAC	GOBP_ETHER_BIOSYNTHETIC_PROCESS	0.0925328	0.688068	0.821776
PDAC	GOBP_ALDEHYDE_BIOSYNTHETIC_PROCESS	0.0922453	0.415755	0.624669
PDAC	GOBP_POSITIVE_REGULATION_OF_CHOLESTEROL_BIOSYNTHETIC_PROCESS	0.0920432	0.63048	0.787038
PDAC	GOBP_DENTINOGENESIS	0.0917958	0.625348	0.783677
PDAC	GOBP_REGULATION_OF_PROTEIN_IMPORT_INTO_NUCLEUS	0.091793	0.541027	0.724049
PDAC	GOBP_RIBONUCLEOSIDE_DIPHOSPHATE_CATABOLIC_PROCESS	0.091689	0.266828	0.492704
PDAC	GOBP_REPLICATIVE_SENESCENCE	0.0914921	0.494228	0.690773
PDAC	GOBP_REGULATION_OF_ENDODERMAL_CELL_DIFFERENTIATION	0.0913337	0.407514	0.619141
PDAC	REACTOME_PHOSPHATE_BOND_HYDROLYSIS_BY_NTPDASE_PROTEINS	0.0912365	0.797332	0.889236
PDAC	GOBP_MICROTUBULE_NUCLEATION_BY_MICROTUBULE_ORGANIZING_CENTER	0.0910801	0.709488	0.83535
PDAC	GOBP_POSITIVE_REGULATION_OF_SKELETAL_MUSCLE_TISSUE_DEVELOPMENT	0.0909773	0.411622	0.621659
PDAC	REACTOME_ALPHA_LINOLENIC_OMEGA3_AND_LINOLEIC_OMEGA6_ACID_METABOLISM	0.090974	0.480623	0.680042
PDAC	REACTOME_IKBA_VARIANT_LEADS_TO_EDA_ID	0.0908935	0.769544	0.871355
PDAC	GOBP_MAINTENANCE_OF_PROTEIN_LOCALIZATION_IN_ORGANELLE	0.0908925	0.489671	0.687093
PDAC	KEGG_AMINO_SUGAR_AND_NUCLEOTIDE_SUGAR_METABOLISM	0.0908431	0.769544	0.871355
PDAC	GOBP_TRANSLATIONAL_READTHROUGH	0.090787	0.419912	0.628563
PDAC	GOBP_NUCLEOSIDE_DIPHOSPHATE_CATABOLIC_PROCESS	0.0907054	0.436782	0.641168
PDAC	GOBP_REGULATION_OF_VASCULOGENESIS	0.090603	0.56523	0.740601
PDAC	REACTOME_FORMATION_OF_AXIAL_MESODERM	0.090518	0.610061	0.773777
PDAC	GOBP_OLFACTORY_NERVE_DEVELOPMENT	0.0903006	0.403431	0.615655
PDAC	REACTOME_SIGNALING_BY_FGFR2	0.090154	0.962497	0.983104
PDAC	GOBP_TRNA_WOBBLE_URIDINE_MODIFICATION	0.0901504	0.640798	0.792832
PDAC	GOBP_NEGATIVE_REGULATION_OF_RHO_PROTEIN_SIGNAL_TRANSDUCTION	0.0896928	0.620234	0.780313
PDAC	GOBP_REGULATION_OF_ANTIBACTERIAL_PEPTIDE_PRODUCTION	0.0895514	0.747524	0.858627
PDAC	GOBP_SOMATIC_STEM_CELL_POPULATION_MAINTENANCE	0.0894049	0.968264	0.986172
PDAC	REACTOME_NONSENSE_MEDIATED_DECAY_NMD	0.0893475	0.876405	0.93511
PDAC	GOBP_POSITIVE_REGULATION_OF_MESENCHYMAL_CELL_PROLIFERATION	0.0890169	0.661641	0.805691
PDAC	GOBP_CELLULAR_CARBOHYDRATE_CATABOLIC_PROCESS	0.0889639	0.341477	0.565431
PDAC	REACTOME_PARACETAMOL_ADME	0.0888752	0.640798	0.792832
PDAC	GOBP_EPITHELIAL_STRUCTURE_MAINTENANCE	0.0887807	0.997114	0.999396
PDAC	GOBP_POSITIVE_REGULATION_OF_MEIOTIC_NUCLEAR_DIVISION	0.0886965	0.467225	0.668544
PDAC	GOBP_POSITIVE_REGULATION_OF_LAMELLIPODIUM_ORGANIZATION	0.0886707	0.876405	0.93511
PDAC	GOBP_LIPID_IMPORT_INTO_CELL	0.0886631	0.428298	0.634709
PDAC	GOBP_IRON_COORDINATION_ENTITY_TRANSPORT	0.0886229	0.610061	0.773777
PDAC	GOBP_PROTEIN_INSERTION_INTO_MITOCHONDRIAL_MEMBRANE_INVOLVED_IN_APOPTOTIC_SIGNALING_PATHWAY	0.0881449	0.445361	0.648428
PDAC	REACTOME_FGFRL1_MODULATION_OF_FGFR1_SIGNALING	0.0880613	0.204248	0.422119
PDAC	GOBP_FATTY_ACID_TRANSPORT	0.0880482	0.428298	0.634709
PDAC	REACTOME_TRANSPORT_OF_NUCLEOSIDES_AND_FREE_PURINE_AND_PYRIMIDINE_BASES_ACROSS_THE_PLASMA_MEMBRANE	0.0871505	0.933701	0.968994
PDAC	GOBP_NUCLEOSIDE_TRANSPORT	0.0870723	0.89354	0.945645
PDAC	REACTOME_ACTIVATED_NTRK2_SIGNALS_THROUGH_RAS	0.0869296	0.56523	0.740601
PDAC	REACTOME_ERKS_ARE_INACTIVATED	0.0868769	0.526758	0.714278
PDAC	GOBP_REGULATION_OF_DNA_DEMETHYLATION	0.0867257	0.560348	0.736909
PDAC	GOBP_NOREPINEPHRINE_UPTAKE	0.0864304	0.436782	0.641168
PDAC	REACTOME_PHENYLALANINE_AND_TYROSINE_METABOLISM	0.0864292	0.584959	0.754248
PDAC	GOBP_NEGATIVE_REGULATION_OF_NUCLEASE_ACTIVITY	0.0863189	0.352604	0.574965
PDAC	GOBP_HISTONE_H4_R3_METHYLATION	0.0862435	0.927951	0.966357
PDAC	REACTOME_FGFR2_MUTANT_RECEPTOR_ACTIVATION	0.0862138	0.677449	0.815359
PDAC	GOBP_REGULATION_OF_BRANCHING_INVOLVED_IN_LUNG_MORPHOGENESIS	0.0861356	0.640798	0.792832
PDAC	REACTOME_SYNTHESIS_OF_BILE_ACIDS_AND_BILE_SALTS_VIA_24_HYDROXYCHOLESTEROL	0.0859564	0.666894	0.809123
PDAC	GOBP_CELLULAR_RESPONSE_TO_MINERALOCORTICOID_STIMULUS	0.0857794	0.34887	0.571778
PDAC	GOBP_RESPONSE_TO_NEMATODE	0.0856145	0.968264	0.986172
PDAC	GOBP_ASPARTATE_TRANSMEMBRANE_TRANSPORT	0.0853337	0.570132	0.74409
PDAC	GOBP_ORGANELLE_TRANSPORT_ALONG_MICROTUBULE	0.0852804	0.870706	0.931919
PDAC	GOBP_SERINE_PHOSPHORYLATION_OF_STAT_PROTEIN	0.0850121	0.661641	0.805691
PDAC	REACTOME_DEFECTIVE_CHST3_CAUSES_SEDCJD	0.0847194	0.541027	0.724049
PDAC	GOBP_REGULATION_OF_PLASMINOGEN_ACTIVATION	0.0846774	0.704111	0.831864
PDAC	GOBP_TERTIARY_ALCOHOL_METABOLIC_PROCESS	0.0846137	0.625348	0.783677
PDAC	GOBP_FATTY_ACID_METABOLIC_PROCESS	0.0846078	0.512684	0.705215
PDAC	GOBP_VAGINA_DEVELOPMENT	0.0845817	0.575054	0.747578
PDAC	GOBP_POSITIVE_REGULATION_OF_NUCLEAR_TRANSCRIBED_MRNA_CATABOLIC_PROCESS_DEADENYLATION_DEPENDENT_DECAY	0.0845664	0.672164	0.812447
PDAC	GOBP_SENSORY_ORGAN_MORPHOGENESIS	0.0844788	0.870706	0.931919
PDAC	GOBP_PRIMARY_MIRNA_PROCESSING	0.0844093	0.974032	0.98839
