## Supplemental tables for "Pan-cancer proteogenomic landscape of whole-genome doubling reveals putative therapeutic targets in various cancer types": TableS2.xlsx (part 8 of 9)

### Sheet: Table S2B (continued)
Cancer.type	Pathway	Log2FC	P.value	FDR
PDAC	GOBP_NEGATIVE_REGULATION_OF_MITOCHONDRIAL_OUTER_MEMBRANE_PERMEABILIZATION_INVOLVED_IN_APOPTOTIC_SIGNALING_PATHWAY	0.0843437	0.63563	0.790498
PDAC	GOBP_CELLULAR_RESPONSE_TO_EXOGENOUS_DSRNA	0.0840606	0.672164	0.812447
PDAC	GOBP_REGULATION_OF_AXON_DIAMETER	0.0840271	0.494228	0.690773
PDAC	REACTOME_SEALING_OF_THE_NUCLEAR_ENVELOPE_NE_BY_ESCRT_III	0.0840044	0.403431	0.615655
PDAC	GOBP_EMBRYONIC_CAMERA_TYPE_EYE_MORPHOGENESIS	0.0839951	0.651186	0.799525
PDAC	GOBP_RESPONSE_TO_MUSCLE_INACTIVITY	0.0839217	0.467225	0.668544
PDAC	GOBP_LEPTIN_MEDIATED_SIGNALING_PATHWAY	0.0838418	0.887822	0.942077
PDAC	GOBP_RESPONSE_TO_LEAD_ION	0.0838004	0.720287	0.842403
PDAC	REACTOME_PTK6_EXPRESSION	0.0837619	0.575054	0.747578
PDAC	GOBP_FRUCTOSE_6_PHOSPHATE_METABOLIC_PROCESS	0.0837491	0.645983	0.79669
PDAC	REACTOME_INTERFERON_ALPHA_BETA_SIGNALING	0.0837019	0.887822	0.942077
PDAC	GOBP_NEGATIVE_REGULATION_OF_PROTEIN_CATABOLIC_PROCESS	0.0836212	0.323436	0.547411
PDAC	GOBP_NEGATIVE_REGULATION_OF_CD4_POSITIVE_ALPHA_BETA_T_CELL_PROLIFERATION	0.0833826	0.720287	0.842403
PDAC	GOBP_NEUROEPITHELIAL_CELL_DIFFERENTIATION	0.0833369	0.736589	0.852059
PDAC	GOBP_POSITIVE_REGULATION_BY_HOST_OF_VIRAL_TRANSCRIPTION	0.083218	0.640798	0.792832
PDAC	GOBP_MESENCHYMAL_STEM_CELL_PROLIFERATION	0.0830595	0.6934	0.825587
PDAC	GOBP_SIGNAL_PEPTIDE_PROCESSING	0.0826158	0.640798	0.792832
PDAC	GOBP_REGULATION_OF_PROTEIN_LOCALIZATION_TO_MEMBRANE	0.0826149	0.677449	0.815359
PDAC	GOBP_REGULATION_OF_PROTEIN_MONOUBIQUITINATION	0.0825801	0.887822	0.942077
PDAC	REACTOME_NRCAM_INTERACTIONS	0.082571	0.688068	0.821776
PDAC	GOBP_MITOCHONDRIAL_CALCIUM_ION_HOMEOSTASIS	0.0825229	0.916462	0.959056
PDAC	GOBP_POSITIVE_REGULATION_OF_PROTEIN_KINASE_C_SIGNALING	0.0824741	0.334185	0.558346
PDAC	GOBP_NEGATIVE_REGULATION_OF_TRANSCRIPTION_BY_COMPETITIVE_PROMOTER_BINDING	0.0824612	0.775079	0.875257
PDAC	GOBP_GALACTOSE_CATABOLIC_PROCESS	0.0824381	0.876405	0.93511
PDAC	GOBP_PROTEIN_C_LINKED_GLYCOSYLATION	0.0823348	0.522045	0.711088
PDAC	GOBP_NEGATIVE_REGULATION_OF_ASTROCYTE_DIFFERENTIATION	0.0823255	0.292558	0.518079
PDAC	GOBP_POSITIVE_REGULATION_OF_PROTEIN_LOCALIZATION_TO_NUCLEOLUS	0.0822932	0.383383	0.600173
PDAC	REACTOME_ZBP1_DAI_MEDIATED_INDUCTION_OF_TYPE_I_IFNS	0.0822004	0.814131	0.899333
PDAC	GOBP_NEGATIVE_REGULATION_OF_MRNA_METABOLIC_PROCESS	0.0821858	0.555486	0.73362
PDAC	GOBP_OTOLITH_MORPHOGENESIS	0.0821065	0.677449	0.815359
PDAC	REACTOME_SYNTHESIS_OF_PIPS_AT_THE_LATE_ENDOSOME_MEMBRANE	0.0819254	0.677449	0.815359
PDAC	GOBP_OPERANT_CONDITIONING	0.0819241	0.476134	0.675774
PDAC	GOBP_NCRNA_EXPORT_FROM_NUCLEUS	0.081583	0.904991	0.95191
PDAC	GOBP_SPERM_MITOCHONDRIAL_SHEATH_ASSEMBLY	0.0815101	0.503412	0.697338
PDAC	GOBP_PROTEIN_INSERTION_INTO_MITOCHONDRIAL_INNER_MEMBRANE	0.0814482	0.666894	0.809123
PDAC	GOBP_REGULATION_OF_INTRACELLULAR_TRANSPORT	0.0813737	0.545826	0.726838
PDAC	GOBP_MITOCHONDRION_ENDOPLASMIC_RETICULUM_MEMBRANE_TETHERING	0.0812909	0.34887	0.571778
PDAC	GOBP_REGULATION_OF_NEUROTRANSMITTER_UPTAKE	0.0812205	0.786184	0.883036
PDAC	GOBP_DEADENYLATION_DEPENDENT_DECAPPING_OF_NUCLEAR_TRANSCRIBED_MRNA	0.0812141	0.736589	0.852059
PDAC	GOBP_EPITHELIAL_TUBE_BRANCHING_INVOLVED_IN_LUNG_MORPHOGENESIS	0.0812128	0.775079	0.875257
PDAC	GOBP_ANTEROGRADE_DENDRITIC_TRANSPORT_OF_NEUROTRANSMITTER_RECEPTOR_COMPLEX	0.0810826	0.645983	0.79669
PDAC	REACTOME_METABOLISM_OF_VITAMINS_AND_COFACTORS	0.0809828	0.780626	0.879562
PDAC	GOBP_REGULATION_OF_INTRACELLULAR_ESTROGEN_RECEPTOR_SIGNALING_PATHWAY	0.080959	0.411622	0.621659
PDAC	GOBP_UBIQUITIN_DEPENDENT_GLYCOPROTEIN_ERAD_PATHWAY	0.0802912	0.997114	0.999396
PDAC	GOBP_THYMOCYTE_APOPTOTIC_PROCESS	0.0798949	0.797332	0.889236
PDAC	GOBP_CELLULAR_RESPONSE_TO_VITAMIN	0.079791	0.904991	0.95191
PDAC	GOBP_PHOSPHOLIPID_BIOSYNTHETIC_PROCESS	0.079778	0.63048	0.787038
PDAC	GOBP_REGULATION_OF_EPIDERMIS_DEVELOPMENT	0.0795816	0.387343	0.602847
PDAC	GOBP_LONG_CHAIN_FATTY_ACID_CATABOLIC_PROCESS	0.0795425	0.579997	0.751671
PDAC	GOBP_CONVERGENT_EXTENSION_INVOLVED_IN_ORGANOGENESIS	0.0793806	0.485135	0.683616
PDAC	GOBP_PROSTATE_GLAND_GROWTH	0.0792331	0.842317	0.915669
PDAC	GOBP_PROTEIN_LOCALIZATION_TO_BASOLATERAL_PLASMA_MEMBRANE	0.0790557	0.345161	0.568406
PDAC	GOBP_GLYCEROL_3_PHOSPHATE_METABOLIC_PROCESS	0.078936	0.522045	0.711088
PDAC	GOBP_POSITIVE_REGULATION_OF_BICELLULAR_TIGHT_JUNCTION_ASSEMBLY	0.078871	0.428298	0.634709
PDAC	GOBP_ENDOPLASMIC_RETICULUM_UNFOLDED_PROTEIN_RESPONSE	0.0787955	0.904991	0.95191
PDAC	GOBP_REGULATION_OF_SKELETAL_MUSCLE_CELL_PROLIFERATION	0.0787835	0.615138	0.776741
PDAC	GOBP_TYPE_III_INTERFERON_PRODUCTION	0.0787127	0.704111	0.831864
PDAC	GOBP_ORGANIC_ACID_METABOLIC_PROCESS	0.0786896	0.445361	0.648428
PDAC	GOBP_INTRACELLULAR_TRIGLYCERIDE_HOMEOSTASIS	0.0786274	0.764021	0.868161
PDAC	GOBP_NUCLEUS_LOCALIZATION	0.0784568	0.991343	0.997033
PDAC	GOBP_PYRUVATE_TRANSMEMBRANE_TRANSPORT	0.078354	0.289254	0.515352
PDAC	GOBP_CYTOPLASMIC_SEQUESTERING_OF_TRANSCRIPTION_FACTOR	0.0782138	0.859328	0.926118
PDAC	REACTOME_MAP2K_AND_MAPK_ACTIVATION	0.0781951	0.651186	0.799525
PDAC	GOBP_IODIDE_TRANSPORT	0.0780709	0.306029	0.530718
PDAC	REACTOME_ACTIVATED_NTRK3_SIGNALS_THROUGH_RAS	0.0779536	0.531493	0.717066
PDAC	REACTOME_VXPX_CARGO_TARGETING_TO_CILIUM	0.0779158	0.56523	0.740601
PDAC	GOBP_RIBONUCLEOPROTEIN_COMPLEX_DISASSEMBLY	0.0775773	0.508037	0.701627
PDAC	GOBP_SULFUR_COMPOUND_TRANSPORT	0.0775139	0.458409	0.659356
PDAC	GOBP_REGULATION_OF_GENERATION_OF_PRECURSOR_METABOLITES_AND_ENERGY	0.0774953	0.74205	0.855092
PDAC	GOBP_NOSE_DEVELOPMENT	0.0774383	0.802922	0.892578
PDAC	GOBP_PROTEIN_LOCALIZATION_TO_CELL_JUNCTION	0.077231	0.797332	0.889236
PDAC	GOBP_AMYGDALA_DEVELOPMENT	0.0772066	0.391328	0.606697
PDAC	REACTOME_RUNX1_INTERACTS_WITH_CO_FACTORS_WHOSE_PRECISE_EFFECT_ON_RUNX1_TARGETS_IS_NOT_KNOWN	0.0771791	0.709488	0.83535
PDAC	REACTOME_SIGNALING_BY_ERBB2	0.0769839	0.383383	0.600173
PDAC	GOBP_SPLICEOSOMAL_CONFORMATIONAL_CHANGES_TO_GENERATE_CATALYTIC_CONFORMATION	0.0769471	0.870706	0.931919
PDAC	REACTOME_PINK1_PRKN_MEDIATED_MITOPHAGY	0.0768964	0.526758	0.714278
PDAC	GOBP_PROTEIN_K29_LINKED_DEUBIQUITINATION	0.0768809	0.682751	0.818876
PDAC	GOBP_CELLULAR_RESPONSE_TO_IRON_ION	0.0768535	0.81975	0.902334
PDAC	GOBP_COMMON_BILE_DUCT_DEVELOPMENT	0.0767724	0.682751	0.818876
PDAC	KEGG_GLYCOSAMINOGLYCAN_BIOSYNTHESIS_KERATAN_SULFATE	0.0767229	0.605002	0.77081
PDAC	GOBP_POSITIVE_REGULATION_OF_ER_ASSOCIATED_UBIQUITIN_DEPENDENT_PROTEIN_CATABOLIC_PROCESS	0.0766528	0.428298	0.634709
PDAC	GOBP_TRANSFORMING_GROWTH_FACTOR_BETA2_PRODUCTION	0.0765444	0.74205	0.855092
PDAC	GOBP_CELLULAR_RESPONSE_TO_LEPTIN_STIMULUS	0.0765302	0.791752	0.885678
PDAC	GOBP_DETOXIFICATION_OF_INORGANIC_COMPOUND	0.0765274	0.63048	0.787038
PDAC	GOBP_CONVERGENT_EXTENSION	0.0765069	0.625348	0.783677
PDAC	GOBP_OXYGEN_METABOLIC_PROCESS	0.0763258	0.939455	0.971512
PDAC	GOBP_SKELETAL_MUSCLE_SATELLITE_CELL_DIFFERENTIATION	0.0762465	0.599963	0.766517
PDAC	GOBP_CARTILAGE_CONDENSATION	0.0758149	0.974032	0.98839
PDAC	GOBP_AUTOPHAGY_OF_PEROXISOME	0.0757138	0.458409	0.659356
PDAC	GOBP_ACTIVATION_OF_PHOSPHOLIPASE_D_ACTIVITY	0.0755957	0.882111	0.938911
PDAC	GOBP_NEGATIVE_REGULATION_OF_OXIDATIVE_STRESS_INDUCED_INTRINSIC_APOPTOTIC_SIGNALING_PATHWAY	0.0754925	0.89354	0.945645
PDAC	GOBP_DNA_METHYLATION_INVOLVED_IN_GAMETE_GENERATION	0.0754703	0.467225	0.668544
PDAC	REACTOME_ACTIVATION_OF_PPARGC1A_PGC_1ALPHA_BY_PHOSPHORYLATION	0.0752303	0.814131	0.899333
PDAC	GOBP_POSITIVE_REGULATION_OF_PROTEIN_GLYCOSYLATION	0.0752032	0.882111	0.938911
PDAC	GOBP_CELL_PROLIFERATION_IN_MIDBRAIN	0.0751506	0.44106	0.644697
PDAC	GOBP_HOMOCYSTEINE_METABOLIC_PROCESS	0.0746037	0.570132	0.74409
PDAC	GOBP_GLUTATHIONE_TRANSPORT	0.0745956	0.508037	0.701627
PDAC	GOBP_NEGATIVE_REGULATION_OF_PROSTAGLANDIN_BIOSYNTHETIC_PROCESS	0.074559	0.594942	0.762225
PDAC	GOBP_RESPONSE_TO_HUMAN_CHORIONIC_GONADOTROPIN	0.0744754	0.775079	0.875257
PDAC	REACTOME_INLA_MEDIATED_ENTRY_OF_LISTERIA_MONOCYTOGENES_INTO_HOST_CELLS	0.0742493	0.395337	0.609676
PDAC	GOBP_NEGATIVE_REGULATION_OF_CHEMOKINE_C_C_MOTIF_LIGAND_5_PRODUCTION	0.0742253	0.882111	0.938911
PDAC	HALLMARK_REACTIVE_OXYGEN_SPECIES_PATHWAY	0.0742161	0.825379	0.905015
PDAC	REACTOME_SIGNALING_BY_EGFR_IN_CANCER	0.0741651	0.6934	0.825587
PDAC	GOBP_DETECTION_OF_VIRUS	0.0740364	0.75301	0.861439
PDAC	GOBP_RETINAL_METABOLIC_PROCESS	0.0739178	0.517354	0.708705
PDAC	REACTOME_METABOLISM_OF_AMINO_ACIDS_AND_DERIVATIVES	0.0737578	0.522045	0.711088
PDAC	GOBP_MALE_MATING_BEHAVIOR	0.0737196	0.63563	0.790498
PDAC	KEGG_CITRATE_CYCLE_TCA_CYCLE	0.0736436	0.419912	0.628563
PDAC	REACTOME_NUCLEOTIDE_CATABOLISM	0.0735706	0.682751	0.818876
PDAC	KEGG_THYROID_CANCER	0.0734976	0.688068	0.821776
PDAC	GOBP_HEPATICOBILIARY_SYSTEM_DEVELOPMENT	0.0732565	0.81975	0.902334
PDAC	GOBP_10_FORMYLTETRAHYDROFOLATE_METABOLIC_PROCESS	0.0732212	0.476134	0.675774
PDAC	GOBP_REGULATION_OF_EARLY_ENDOSOME_TO_LATE_ENDOSOME_TRANSPORT	0.0731181	0.775079	0.875257
PDAC	REACTOME_SYNTHESIS_OF_SUBSTRATES_IN_N_GLYCAN_BIOSYTHESIS	0.0731076	0.725707	0.846278
PDAC	GOBP_XENOBIOTIC_TRANSPORT	0.0730694	0.89354	0.945645
PDAC	REACTOME_ACETYLCHOLINE_REGULATES_INSULIN_SECRETION	0.0730523	0.797332	0.889236
PDAC	GOBP_CELLULAR_RESPONSE_TO_ALDOSTERONE	0.0729649	0.640798	0.792832
PDAC	GOBP_NEGATIVE_REGULATION_OF_DNA_TEMPLATED_TRANSCRIPTION_INITIATION	0.0728822	0.498809	0.694656
PDAC	GOBP_NEGATIVE_REGULATION_OF_PROTEIN_TYROSINE_KINASE_ACTIVITY	0.0728561	0.610061	0.773777
PDAC	GOBP_METANEPHRIC_NEPHRON_TUBULE_MORPHOGENESIS	0.0728167	0.550646	0.73053
PDAC	GOBP_FOREGUT_MORPHOGENESIS	0.0727867	0.651186	0.799525
PDAC	GOBP_PROTEIN_DEPHOSPHORYLATION	0.0725695	0.74205	0.855092
PDAC	GOBP_3_UTR_MEDIATED_MRNA_STABILIZATION	0.0724237	0.81975	0.902334
PDAC	GOBP_POST_TRANSLATIONAL_PROTEIN_TARGETING_TO_MEMBRANE_TRANSLOCATION	0.072247	0.367793	0.587117
PDAC	GOBP_PROTEIN_LOCALIZATION_TO_PRESYNAPSE	0.0720664	1	1
PDAC	REACTOME_REGULATION_OF_INNATE_IMMUNE_RESPONSES_TO_CYTOSOLIC_DNA	0.071813	0.808521	0.895703
PDAC	GOBP_TRAIL_ACTIVATED_APOPTOTIC_SIGNALING_PATHWAY	0.0716613	0.599963	0.766517
PDAC	GOBP_COPPER_ION_TRANSPORT	0.0715738	0.916462	0.959056
PDAC	REACTOME_ALPHA_OXIDATION_OF_PHYTANATE	0.0713478	0.432528	0.638718
PDAC	REACTOME_POU5F1_OCT4_SOX2_NANOG_REPRESS_GENES_RELATED_TO_DIFFERENTIATION	0.0712653	0.589941	0.757933
PDAC	GOBP_TERMINATION_OF_RNA_POLYMERASE_II_TRANSCRIPTION	0.0708777	0.825379	0.905015
PDAC	GOBP_CELLULAR_POLYSACCHARIDE_CATABOLIC_PROCESS	0.0708086	0.651186	0.799525
PDAC	GOBP_REGULATION_OF_APOPTOTIC_SIGNALING_PATHWAY	0.0707374	0.688068	0.821776
PDAC	GOBP_LOBAR_BRONCHUS_EPITHELIUM_DEVELOPMENT	0.0705769	0.974032	0.98839
PDAC	GOBP_ACTIVATION_OF_PROTEIN_KINASE_ACTIVITY	0.0705629	0.847979	0.919129
PDAC	GOBP_EMBRYONIC_HEART_TUBE_MORPHOGENESIS	0.0705473	0.589941	0.757933
PDAC	REACTOME_KERATAN_SULFATE_BIOSYNTHESIS	0.07046	0.526758	0.714278
PDAC	GOBP_LIPOPHAGY	0.0702256	0.63048	0.787038
PDAC	GOBP_HEPARAN_SULFATE_PROTEOGLYCAN_BIOSYNTHETIC_PROCESS_POLYSACCHARIDE_CHAIN_BIOSYNTHETIC_PROCESS	0.0701709	0.436782	0.641168
PDAC	GOBP_REGULATION_OF_GAP_JUNCTION_ASSEMBLY	0.0700812	0.865014	0.929232
PDAC	GOBP_ENDOPLASMIC_RETICULUM_TUBULAR_NETWORK_ORGANIZATION	0.0698459	0.625348	0.783677
PDAC	REACTOME_GOLGI_ASSOCIATED_VESICLE_BIOGENESIS	0.0694792	0.945211	0.974225
PDAC	GOBP_TNFSF11_MEDIATED_SIGNALING_PATHWAY	0.0694373	0.620234	0.780313
PDAC	GOBP_AUTOPHAGOSOME_ORGANIZATION	0.0694176	0.698748	0.828678
PDAC	GOBP_HEPARIN_BIOSYNTHETIC_PROCESS	0.0693073	0.666894	0.809123
PDAC	GOBP_PURINE_DEOXYRIBONUCLEOSIDE_MONOPHOSPHATE_CATABOLIC_PROCESS	0.0692914	0.428298	0.634709
PDAC	GOBP_POSITIVE_REGULATION_OF_SIGNAL_TRANSDUCTION_BY_P53_CLASS_MEDIATOR	0.0692715	0.786184	0.883036
PDAC	GOBP_HISTONE_H4_K12_ACETYLATION	0.0690478	0.758509	0.864139
PDAC	GOBP_THIAMINE_TRANSPORT	0.0690354	0.688068	0.821776
PDAC	GOBP_REGULATION_OF_ACTIVIN_RECEPTOR_SIGNALING_PATHWAY	0.0689419	0.71488	0.838217
PDAC	GOBP_REGULATION_OF_PLATELET_DERIVED_GROWTH_FACTOR_RECEPTOR_BETA_SIGNALING_PATHWAY	0.0687303	0.651186	0.799525
PDAC	GOBP_DETERMINATION_OF_DORSAL_VENTRAL_ASYMMETRY	0.0687251	0.589941	0.757933
PDAC	GOBP_ISOPRENOID_METABOLIC_PROCESS	0.0683458	0.974032	0.98839
PDAC	GOBP_PURINE_CONTAINING_COMPOUND_CATABOLIC_PROCESS	0.0680799	0.531493	0.717066
PDAC	HALLMARK_ANDROGEN_RESPONSE	0.068035	0.709488	0.83535
PDAC	GOBP_NEGATIVE_REGULATION_OF_MONOCYTE_CHEMOTACTIC_PROTEIN_1_PRODUCTION	0.0676804	0.870706	0.931919
PDAC	GOBP_ENDOCARDIAL_CUSHION_FUSION	0.0674833	0.615138	0.776741
PDAC	GOBP_CEREBELLAR_GRANULAR_LAYER_DEVELOPMENT	0.0674587	0.371653	0.589859
PDAC	GOBP_FOREBRAIN_REGIONALIZATION	0.0674096	0.968264	0.986172
PDAC	REACTOME_ATTACHMENT_AND_ENTRY	0.0673282	0.599963	0.766517
PDAC	GOBP_C4_DICARBOXYLATE_TRANSPORT	0.0672181	0.625348	0.783677
PDAC	GOBP_NEGATIVE_REGULATION_OF_SYNAPSE_ASSEMBLY	0.0670282	0.531493	0.717066
PDAC	GOBP_CILIUM_DISASSEMBLY	0.0667074	0.640798	0.792832
PDAC	GOBP_NEGATIVE_REGULATION_OF_INTRINSIC_APOPTOTIC_SIGNALING_PATHWAY_IN_RESPONSE_TO_DNA_DAMAGE	0.0666313	0.599963	0.766517
PDAC	GOBP_THIAMINE_CONTAINING_COMPOUND_METABOLIC_PROCESS	0.0665804	0.814131	0.899333
PDAC	GOBP_GLYCOLIPID_TRANSPORT	0.0665447	0.769544	0.871355
PDAC	GOBP_REGULATION_OF_ANTIMICROBIAL_HUMORAL_RESPONSE	0.0663934	0.797332	0.889236
PDAC	GOBP_REGULATION_OF_HYDROGEN_PEROXIDE_BIOSYNTHETIC_PROCESS	0.066207	0.904991	0.95191
PDAC	GOBP_LAMELLIPODIUM_ORGANIZATION	0.0661713	0.939455	0.971512
PDAC	REACTOME_MELANIN_BIOSYNTHESIS	0.0661499	0.545826	0.726838
PDAC	GOBP_REGULATION_OF_MIDBRAIN_DOPAMINERGIC_NEURON_DIFFERENTIATION	0.0659827	0.865014	0.929232
PDAC	GOBP_FACIAL_NERVE_STRUCTURAL_ORGANIZATION	0.065702	0.584959	0.754248
PDAC	GOBP_DORSAL_VENTRAL_PATTERN_FORMATION	0.0656227	0.476134	0.675774
PDAC	GOBP_DNA_METHYLATION_INVOLVED_IN_EMBRYO_DEVELOPMENT	0.0655925	0.780626	0.879562
PDAC	REACTOME_CARNITINE_METABOLISM	0.0655684	0.769544	0.871355
PDAC	GOBP_MOLTING_CYCLE	0.0654393	0.81975	0.902334
PDAC	GOBP_INTERLEUKIN_5_PRODUCTION	0.0651832	0.842317	0.915669
PDAC	GOBP_REGULATION_OF_LAMELLIPODIUM_ASSEMBLY	0.0651578	0.968264	0.986172
PDAC	GOBP_MIDGUT_DEVELOPMENT	0.0651254	0.704111	0.831864
PDAC	KEGG_BASAL_CELL_CARCINOMA	0.0650467	0.747524	0.858627
PDAC	GOBP_CYCLOOXYGENASE_PATHWAY	0.0647366	0.758509	0.864139
PDAC	GOBP_CYTOSOLIC_RIBOSOME_ASSEMBLY	0.0641442	0.704111	0.831864
PDAC	GOBP_POSITIVE_REGULATION_OF_PEPTIDYL_LYSINE_ACETYLATION	0.0641313	0.550646	0.73053
PDAC	GOBP_POSITIVE_REGULATION_OF_EMBRYONIC_DEVELOPMENT	0.0641099	0.847979	0.919129
PDAC	GOBP_NEGATIVE_REGULATION_OF_PROTEIN_K63_LINKED_UBIQUITINATION	0.0640702	0.341477	0.565431
PDAC	GOBP_CELLULAR_RESPONSE_TO_OXYGEN_LEVELS	0.0639624	0.775079	0.875257
PDAC	GOBP_CELL_ADHESION_MOLECULE_PRODUCTION	0.0638515	0.526758	0.714278
PDAC	GOBP_MITOTIC_NUCLEAR_MEMBRANE_DISASSEMBLY	0.0637359	0.295888	0.522152
PDAC	KEGG_TASTE_TRANSDUCTION	0.0635733	0.6934	0.825587
PDAC	GOBP_CONNECTIVE_TISSUE_REPLACEMENT_INVOLVED_IN_INFLAMMATORY_RESPONSE_WOUND_HEALING	0.0635126	0.615138	0.776741
PDAC	GOBP_POSITIVE_REGULATION_OF_TRANSCRIPTION_FROM_RNA_POLYMERASE_II_PROMOTER_IN_RESPONSE_TO_HYPOXIA	0.0635012	0.698748	0.828678
PDAC	REACTOME_RHOT1_GTPASE_CYCLE	0.0634489	0.922205	0.96287
PDAC	GOBP_LABYRINTHINE_LAYER_DEVELOPMENT	0.0634171	0.63048	0.787038
PDAC	GOBP_REGULATION_OF_PROTEIN_LOCALIZATION_TO_NUCLEUS	0.0633493	0.476134	0.675774
PDAC	GOBP_LEYDIG_CELL_DIFFERENTIATION	0.0633196	0.560348	0.736909
PDAC	GOBP_LATERAL_SPROUTING_FROM_AN_EPITHELIUM	0.0632626	0.56523	0.740601
PDAC	GOBP_MODIFICATION_OF_SYNAPTIC_STRUCTURE	0.0632312	0.836662	0.912404
PDAC	GOBP_POSITIVE_REGULATION_OF_TRANSCRIPTION_FROM_RNA_POLYMERASE_II_PROMOTER_IN_RESPONSE_TO_ENDOPLASMIC_RETICULUM_STRESS	0.0631336	0.494228	0.690773
PDAC	GOBP_NEGATIVE_REGULATION_OF_ACTIVIN_RECEPTOR_SIGNALING_PATHWAY	0.0630647	0.81975	0.902334
PDAC	GOBP_LIPOSACCHARIDE_METABOLIC_PROCESS	0.0627799	0.688068	0.821776
PDAC	REACTOME_MTOR_SIGNALLING	0.0627244	0.531493	0.717066
PDAC	GOBP_REGULATION_OF_ANTIMICROBIAL_PEPTIDE_PRODUCTION	0.062566	0.808521	0.895703
PDAC	REACTOME_VITAMIN_B2_RIBOFLAVIN_METABOLISM	0.0623969	0.758509	0.864139
PDAC	GOBP_EMBRYONIC_HINDLIMB_MORPHOGENESIS	0.0623487	0.825379	0.905015
PDAC	GOBP_REGULATION_OF_PRESYNAPSE_ORGANIZATION	0.0623236	0.985571	0.995071
PDAC	GOBP_CELL_CELL_JUNCTION_ASSEMBLY	0.0623208	0.589941	0.757933
PDAC	GOBP_MIDBRAIN_DOPAMINERGIC_NEURON_DIFFERENTIATION	0.0621061	0.682751	0.818876
PDAC	GOBP_BRANCHING_INVOLVED_IN_LABYRINTHINE_LAYER_MORPHOGENESIS	0.0620703	0.512684	0.705215
PDAC	REACTOME_TRIGLYCERIDE_BIOSYNTHESIS	0.0618651	0.682751	0.818876
PDAC	GOBP_BIOLOGICAL_PROCESS_INVOLVED_IN_INTERACTION_WITH_SYMBIONT	0.0616765	0.968264	0.986172
PDAC	GOBP_POSITIVE_REGULATION_OF_CAMP_MEDIATED_SIGNALING	0.0612738	0.81975	0.902334
PDAC	GOBP_REGULATION_OF_NUCLEOBASE_CONTAINING_COMPOUND_TRANSPORT	0.0611519	0.651186	0.799525
PDAC	REACTOME_REGULATION_OF_CHOLESTEROL_BIOSYNTHESIS_BY_SREBP_SREBF	0.0610054	0.56523	0.740601
PDAC	KEGG_PANCREATIC_CANCER	0.0608734	0.979801	0.992051
PDAC	GOBP_ICOSANOID_TRANSPORT	0.0608369	0.758509	0.864139
PDAC	GOBP_INNER_EAR_RECEPTOR_CELL_FATE_COMMITMENT	0.0608313	0.640798	0.792832
PDAC	GOBP_INTRINSIC_APOPTOTIC_SIGNALING_PATHWAY_IN_RESPONSE_TO_HYDROGEN_PEROXIDE	0.0607397	0.454036	0.65561
PDAC	GOBP_HINDBRAIN_TANGENTIAL_CELL_MIGRATION	0.060681	0.725707	0.846278
PDAC	GOBP_REGULATION_OF_SNRNA_TRANSCRIPTION_BY_RNA_POLYMERASE_II	0.0605204	0.589941	0.757933
PDAC	GOBP_REGULATION_OF_PROTEIN_LOCALIZATION_TO_CELL_SURFACE	0.0601266	0.656405	0.802356
PDAC	GOBP_NEGATIVE_REGULATION_OF_CALCIUM_ION_IMPORT	0.0601092	0.786184	0.883036
PDAC	GOBP_ALPHA_KETOGLUTARATE_TRANSPORT	0.0600878	0.731141	0.849428
PDAC	GOBP_REGULATION_OF_HETEROTYPIC_CELL_CELL_ADHESION	0.0598887	0.560348	0.736909
PDAC	GOBP_NEGATIVE_REGULATION_OF_GLIAL_CELL_MIGRATION	0.0598386	0.656405	0.802356
PDAC	GOBP_ALDITOL_BIOSYNTHETIC_PROCESS	0.0598081	0.449687	0.65236
PDAC	GOBP_PARKIN_MEDIATED_STIMULATION_OF_MITOPHAGY_IN_RESPONSE_TO_MITOCHONDRIAL_DEPOLARIZATION	0.0597248	0.498809	0.694656
PDAC	GOBP_CEREBELLAR_CORTEX_DEVELOPMENT	0.0596598	0.555486	0.73362
PDAC	GOBP_FEMALE_GENITALIA_DEVELOPMENT	0.059537	0.63048	0.787038
PDAC	GOBP_SPHINGOMYELIN_METABOLIC_PROCESS	0.0594502	0.656405	0.802356
PDAC	HALLMARK_PI3K_AKT_MTOR_SIGNALING	0.059212	0.962497	0.983104
PDAC	GOBP_POSITIVE_REGULATION_OF_TRANSLATION_IN_RESPONSE_TO_STRESS	0.0592073	0.747524	0.858627
PDAC	REACTOME_SIGNALING_BY_NOTCH3	0.0591031	0.522045	0.711088
PDAC	GOBP_NEGATIVE_REGULATION_OF_TOR_SIGNALING	0.0590803	0.797332	0.889236
PDAC	GOBP_RESPONSE_TO_TEMPERATURE_STIMULUS	0.0590367	0.306029	0.530718
PDAC	GOBP_NEGATIVE_REGULATION_OF_ATP_DEPENDENT_ACTIVITY	0.059015	0.736589	0.852059
PDAC	REACTOME_NEGATIVE_REGULATION_OF_TCF_DEPENDENT_SIGNALING_BY_DVL_INTERACTING_PROTEINS	0.0589708	0.682751	0.818876
PDAC	GOBP_AMYLOID_PRECURSOR_PROTEIN_BIOSYNTHETIC_PROCESS	0.058939	0.522045	0.711088
PDAC	GOBP_VENTRICULAR_CARDIAC_MUSCLE_CELL_DIFFERENTIATION	0.0588573	0.791752	0.885678
PDAC	GOBP_POSITIVE_REGULATION_OF_CELL_PROLIFERATION_IN_BONE_MARROW	0.0588127	0.985571	0.995071
PDAC	GOBP_4FE_4S_CLUSTER_ASSEMBLY	0.0586883	0.494228	0.690773
PDAC	GOBP_REGULATION_OF_APOPTOTIC_DNA_FRAGMENTATION	0.0585606	0.610061	0.773777
PDAC	GOBP_PARACRINE_SIGNALING	0.0585577	0.74205	0.855092
PDAC	GOBP_POSITIVE_REGULATION_OF_SYNAPTIC_PLASTICITY	0.058507	0.289254	0.515352
PDAC	REACTOME_TGF_BETA_RECEPTOR_SIGNALING_IN_EMT_EPITHELIAL_TO_MESENCHYMAL_TRANSITION	0.0584592	0.489671	0.687093
PDAC	GOBP_REGULATION_OF_HEPATOCYTE_APOPTOTIC_PROCESS	0.0584464	0.575054	0.747578
PDAC	GOBP_CYTOPLASMIC_SEQUESTERING_OF_PROTEIN	0.0583672	0.939455	0.971512
PDAC	GOBP_ENDODERM_FORMATION	0.0580606	0.769544	0.871355
PDAC	REACTOME_LINOLEIC_ACID_LA_METABOLISM	0.0580368	0.731141	0.849428
PDAC	GOBP_GASTRULATION_WITH_MOUTH_FORMING_SECOND	0.0580295	0.831016	0.90923
PDAC	GOBP_PODOCYTE_CELL_MIGRATION	0.0577332	0.570132	0.74409
PDAC	GOBP_PREASSEMBLY_OF_GPI_ANCHOR_IN_ER_MEMBRANE	0.0575075	0.480623	0.680042
PDAC	GOBP_REGULATION_OF_CELL_COMMUNICATION_BY_ELECTRICAL_COUPLING	0.0573649	0.599963	0.766517
PDAC	REACTOME_NOTCH3_ACTIVATION_AND_TRANSMISSION_OF_SIGNAL_TO_THE_NUCLEUS	0.0571753	0.786184	0.883036
PDAC	GOBP_MULTICELLULAR_ORGANISMAL_LEVEL_CHEMICAL_HOMEOSTASIS	0.0567148	0.836662	0.912404
PDAC	GOBP_REGULATION_OF_CELLULAR_RESPONSE_TO_HEAT	0.0567034	0.471668	0.672107
PDAC	REACTOME_AKT_PHOSPHORYLATES_TARGETS_IN_THE_CYTOSOL	0.0564134	0.371653	0.589859
PDAC	GOBP_REGULATION_OF_MRNA_EXPORT_FROM_NUCLEUS	0.0563629	0.503412	0.697338
PDAC	GOBP_3_UTR_MEDIATED_MRNA_DESTABILIZATION	0.0561026	0.758509	0.864139
PDAC	GOBP_AUTOPHAGY_OF_MITOCHONDRION	0.0559882	0.407514	0.619141
PDAC	REACTOME_REGULATION_OF_LOCALIZATION_OF_FOXO_TRANSCRIPTION_FACTORS	0.0559416	0.74205	0.855092
PDAC	GOBP_PROGESTERONE_RECEPTOR_SIGNALING_PATHWAY	0.0558512	0.769544	0.871355
PDAC	GOBP_ERBB3_SIGNALING_PATHWAY	0.0558354	0.808521	0.895703
PDAC	GOBP_TOR_SIGNALING	0.0554672	0.887822	0.942077
PDAC	GOBP_POSITIVE_REGULATION_OF_STRIATED_MUSCLE_CELL_DIFFERENTIATION	0.0553534	0.814131	0.899333
PDAC	REACTOME_THE_ACTIVATION_OF_ARYLSULFATASES	0.0552364	0.916462	0.959056
PDAC	GOBP_AXIS_SPECIFICATION	0.0551528	0.645983	0.79669
PDAC	REACTOME_CHAPERONE_MEDIATED_AUTOPHAGY	0.055061	0.545826	0.726838
PDAC	GOBP_POSITIVE_REGULATION_OF_PROTEIN_MONOUBIQUITINATION	0.0550093	0.974032	0.98839
PDAC	GOBP_SEX_DIFFERENTIATION	0.0549929	0.791752	0.885678
PDAC	GOBP_PURINE_NUCLEOTIDE_SALVAGE	0.0544672	0.688068	0.821776
PDAC	GOBP_PROXIMAL_DISTAL_PATTERN_FORMATION	0.0540606	0.6934	0.825587
PDAC	GOBP_PROTEIN_NEDDYLATION	0.054015	0.589941	0.757933
PDAC	GOBP_OXALOACETATE_2_TRANSMEMBRANE_TRANSPORT	0.0539804	0.541027	0.724049
PDAC	REACTOME_SIGNALING_BY_TGF_BETA_RECEPTOR_COMPLEX_IN_CANCER	0.0539318	0.933701	0.968994
PDAC	GOBP_EAR_MORPHOGENESIS	0.0539147	0.945211	0.974225
PDAC	GOBP_REGULATION_OF_FOREBRAIN_NEURON_DIFFERENTIATION	0.0538504	1	1
PDAC	GOBP_TRANSCRIPTION_INITIATION_AT_RNA_POLYMERASE_III_PROMOTER	0.0538335	0.485135	0.683616
PDAC	GOBP_RESPONSE_TO_INSECTICIDE	0.053776	0.704111	0.831864
PDAC	GOBP_MOTOR_LEARNING	0.0537524	0.979801	0.992051
PDAC	GOBP_UV_PROTECTION	0.0536847	0.802922	0.892578
PDAC	GOBP_REGULATION_OF_RESPIRATORY_GASEOUS_EXCHANGE	0.0535093	0.6934	0.825587
PDAC	GOBP_REGULATION_OF_CELL_FATE_COMMITMENT	0.0534707	0.615138	0.776741
PDAC	GOBP_AMP_CATABOLIC_PROCESS	0.0533995	0.720287	0.842403
PDAC	GOBP_PROSTATIC_BUD_FORMATION	0.0533587	0.651186	0.799525
PDAC	GOBP_SMOOTHENED_SIGNALING_PATHWAY_INVOLVED_IN_VENTRAL_SPINAL_CORD_PATTERNING	0.0532944	0.991343	0.997033
PDAC	GOBP_VIRAL_TRANSLATION	0.0532811	0.531493	0.717066
PDAC	GOBP_NEGATIVE_REGULATION_OF_HISTONE_H4_ACETYLATION	0.0531844	0.814131	0.899333
PDAC	GOBP_MONOACYLGLYCEROL_BIOSYNTHETIC_PROCESS	0.0528024	0.758509	0.864139
PDAC	GOBP_POSITIVE_REGULATION_OF_DNA_DEMETHYLATION	0.052723	0.736589	0.852059
PDAC	REACTOME_MATURATION_OF_PROTEIN_3A	0.0525247	0.882111	0.938911
PDAC	GOBP_NEGATIVE_REGULATION_OF_GUANYL_NUCLEOTIDE_EXCHANGE_FACTOR_ACTIVITY	0.0523724	0.825379	0.905015
PDAC	GOBP_BRANCHING_INVOLVED_IN_SALIVARY_GLAND_MORPHOGENESIS	0.0522459	0.870706	0.931919
PDAC	GOBP_NEGATIVE_REGULATION_OF_SOMATIC_STEM_CELL_POPULATION_MAINTENANCE	0.0520362	0.63048	0.787038
PDAC	GOBP_NEGATIVE_REGULATION_OF_RECEPTOR_BINDING	0.052024	0.341477	0.565431
PDAC	REACTOME_VEGFR2_MEDIATED_CELL_PROLIFERATION	0.0516688	0.736589	0.852059
PDAC	REACTOME_PYROPTOSIS	0.0515295	0.927951	0.966357
PDAC	GOBP_CELL_CELL_RECOGNITION	0.0514608	0.485135	0.683616
PDAC	GOBP_REGULATION_OF_CILIUM_ASSEMBLY	0.051364	0.81975	0.902334
PDAC	GOBP_BRAIN_RENIN_ANGIOTENSIN_SYSTEM	0.0513314	0.599963	0.766517
PDAC	GOBP_UTERUS_MORPHOGENESIS	0.0512025	0.522045	0.711088
PDAC	GOBP_ELASTIN_CATABOLIC_PROCESS	0.0511375	0.974032	0.98839
PDAC	GOBP_POSITIVE_REGULATION_OF_ANOIKIS	0.0509671	0.6934	0.825587
PDAC	REACTOME_SIGNALING_BY_NUCLEAR_RECEPTORS	0.0508304	0.555486	0.73362
PDAC	GOBP_POSITIVE_REGULATION_OF_NUCLEOTIDE_METABOLIC_PROCESS	0.0508041	0.471668	0.672107
PDAC	GOBP_REGULATION_OF_PROTEIN_KINASE_C_SIGNALING	0.0507665	0.458409	0.659356
PDAC	GOBP_POSITIVE_REGULATION_OF_BLOOD_PRESSURE_BY_EPINEPHRINE_NOREPINEPHRINE	0.0503692	0.89354	0.945645
PDAC	GOBP_MICROTUBULE_SEVERING	0.0503354	0.769544	0.871355
PDAC	REACTOME_FRUCTOSE_METABOLISM	0.0501223	0.75301	0.861439
PDAC	GOBP_MITRAL_VALVE_DEVELOPMENT	0.0500968	0.71488	0.838217
PDAC	GOBP_NEGATIVE_REGULATION_OF_STRESS_ACTIVATED_PROTEIN_KINASE_SIGNALING_CASCADE	0.0499812	0.814131	0.899333
PDAC	GOBP_REGULATION_OF_PROTEIN_FOLDING	0.0499791	0.720287	0.842403
PDAC	GOBP_NEGATIVE_REGULATION_OF_MYOBLAST_PROLIFERATION	0.0496592	0.432528	0.638718
PDAC	GOBP_POSITIVE_REGULATION_OF_RESPONSE_TO_TUMOR_CELL	0.049443	0.625348	0.783677
PDAC	GOBP_POSITIVE_REGULATION_OF_RESPONSE_TO_CYTOKINE_STIMULUS	0.0493823	0.836662	0.912404
PDAC	GOBP_MODULATION_OF_INHIBITORY_POSTSYNAPTIC_POTENTIAL	0.0491936	0.847979	0.919129
PDAC	GOBP_REGULATION_OF_HEART_RATE_BY_CHEMICAL_SIGNAL	0.0489649	0.736589	0.852059
PDAC	REACTOME_IRF3_MEDIATED_ACTIVATION_OF_TYPE_1_IFN	0.0489223	0.786184	0.883036
PDAC	GOBP_POSITIVE_REGULATION_OF_CYTOPLASMIC_TRANSPORT	0.0488756	0.63048	0.787038
PDAC	GOBP_POSITIVE_REGULATION_OF_ISOTYPE_SWITCHING_TO_IGG_ISOTYPES	0.0486682	0.266828	0.492704
PDAC	GOBP_CYCLIC_GMP_AMP_TRANSMEMBRANE_IMPORT_ACROSS_PLASMA_MEMBRANE	0.0483815	0.725707	0.846278
PDAC	REACTOME_SYNTHESIS_OF_16_20_HYDROXYEICOSATETRAENOIC_ACIDS_HETE	0.0481453	0.677449	0.815359
PDAC	REACTOME_TLR3_MEDIATED_TICAM1_DEPENDENT_PROGRAMMED_CELL_DEATH	0.0480319	0.882111	0.938911
PDAC	GOBP_NEGATIVE_REGULATION_OF_HISTONE_METHYLATION	0.0479986	0.352604	0.574965
PDAC	GOBP_AMYLOID_BETA_CLEARANCE_BY_TRANSCYTOSIS	0.0479112	0.449687	0.65236
PDAC	GOBP_MAINTENANCE_OF_LENS_TRANSPARENCY	0.0478766	0.645983	0.79669
PDAC	GOBP_INTRINSIC_APOPTOTIC_SIGNALING_PATHWAY_IN_RESPONSE_TO_OXIDATIVE_STRESS	0.0473478	0.640798	0.792832
PDAC	GOBP_POSITIVE_REGULATION_OF_VASCULOGENESIS	0.0471915	0.709488	0.83535
PDAC	GOBP_REGULATION_OF_ESTABLISHMENT_OF_PLANAR_POLARITY	0.0471794	0.89354	0.945645
PDAC	GOBP_REGULATION_OF_OXIDATIVE_STRESS_INDUCED_INTRINSIC_APOPTOTIC_SIGNALING_PATHWAY	0.047075	0.956733	0.980959
PDAC	GOBP_OSMOSENSORY_SIGNALING_PATHWAY	0.0470174	0.725707	0.846278
PDAC	GOBP_FEVER_GENERATION	0.0469527	0.870706	0.931919
PDAC	GOBP_TRANSFERRIN_TRANSPORT	0.0467867	0.962497	0.983104
PDAC	GOBP_CELLULAR_RESPONSE_TO_GONADOTROPIN_STIMULUS	0.0467527	0.968264	0.986172
PDAC	GOBP_ACTIVATION_OF_MEIOSIS	0.0466611	0.814131	0.899333
PDAC	REACTOME_SODIUM_COUPLED_PHOSPHATE_COTRANSPORTERS	0.0465004	0.933701	0.968994
PDAC	REACTOME_FORMATION_OF_PARAXIAL_MESODERM	0.0462813	0.808521	0.895703
PDAC	GOBP_LYSOSOMAL_PROTEIN_CATABOLIC_PROCESS	0.0462431	0.677449	0.815359
PDAC	GOBP_REVERSIBLE_DIFFERENTIATION	0.0462311	0.709488	0.83535
PDAC	GOBP_CARDIAC_PACEMAKER_CELL_DIFFERENTIATION	0.0462094	1	1
PDAC	REACTOME_ACTIVATION_OF_THE_PHOTOTRANSDUCTION_CASCADE	0.0456544	0.814131	0.899333
PDAC	GOBP_COPPER_ION_IMPORT	0.045435	0.85365	0.922267
PDAC	GOBP_COLUMNAR_CUBOIDAL_EPITHELIAL_CELL_DEVELOPMENT	0.0452111	0.882111	0.938911
PDAC	GOBP_ASPARTATE_FAMILY_AMINO_ACID_METABOLIC_PROCESS	0.0451504	0.780626	0.879562
PDAC	GOBP_FRUCTOSE_1_6_BISPHOSPHATE_METABOLIC_PROCESS	0.044899	0.747524	0.858627
PDAC	REACTOME_INTERLEUKIN_37_SIGNALING	0.0448637	0.802922	0.892578
PDAC	GOBP_MAINTENANCE_OF_GASTROINTESTINAL_EPITHELIUM	0.0446822	0.904991	0.95191
PDAC	GOBP_PIGMENT_ACCUMULATION	0.0445336	0.610061	0.773777
PDAC	GOBP_RESPONSE_TO_FOLIC_ACID	0.0445062	1	1
PDAC	GOBP_REGULATION_OF_CALCIUM_ION_EXPORT_ACROSS_PLASMA_MEMBRANE	0.0444866	0.391328	0.606697
PDAC	GOBP_GMP_SALVAGE	0.0444825	0.541027	0.724049
PDAC	GOBP_CELL_COMMUNICATION_BY_ELECTRICAL_COUPLING	0.0444419	0.997114	0.999396
PDAC	GOBP_POSITIVE_REGULATION_OF_MESENCHYMAL_STEM_CELL_PROLIFERATION	0.0444404	0.927951	0.966357
PDAC	GOBP_CHEMOREPULSION_OF_AXON	0.0443759	0.709488	0.83535
PDAC	GOBP_POSITIVE_REGULATION_OF_VACUOLE_ORGANIZATION	0.0443104	0.859328	0.926118
PDAC	GOBP_MRNA_5_SPLICE_SITE_RECOGNITION	0.04427	0.882111	0.938911
PDAC	GOBP_NEGATIVE_REGULATION_OF_CELL_GROWTH_INVOLVED_IN_CARDIAC_MUSCLE_CELL_DEVELOPMENT	0.0441398	0.560348	0.736909
PDAC	GOBP_POSITIVE_REGULATION_OF_EPITHELIAL_CELL_DIFFERENTIATION_INVOLVED_IN_KIDNEY_DEVELOPMENT	0.0440178	0.991343	0.997033
PDAC	REACTOME_NEGATIVE_REGULATION_OF_TCF_DEPENDENT_SIGNALING_BY_WNT_LIGAND_ANTAGONISTS	0.0439701	0.865014	0.929232
PDAC	REACTOME_RAB_GEFS_EXCHANGE_GTP_FOR_GDP_ON_RABS	0.0439582	0.808521	0.895703
PDAC	GOBP_COCHLEA_MORPHOGENESIS	0.0438374	0.899263	0.949096
PDAC	GOBP_RESPONSE_TO_PHEROMONE	0.0436829	0.458409	0.659356
PDAC	GOBP_REGULATION_OF_BILE_ACID_SECRETION	0.0434648	0.656405	0.802356
PDAC	GOBP_CELL_AGGREGATION	0.0432904	0.758509	0.864139
PDAC	REACTOME_BIOSYNTHESIS_OF_MARESIN_LIKE_SPMS	0.043125	0.589941	0.757933
PDAC	GOBP_CERAMIDE_TRANSPORT	0.0431241	0.399372	0.612565
PDAC	REACTOME_EICOSANOIDS	0.0431127	0.950971	0.977339
PDAC	GOBP_NEGATIVE_REGULATION_OF_ARP2_3_COMPLEX_MEDIATED_ACTIN_NUCLEATION	0.0430443	0.859328	0.926118
PDAC	GOBP_NEGATIVE_REGULATION_BY_HOST_OF_VIRAL_TRANSCRIPTION	0.0429914	0.651186	0.799525
PDAC	GOBP_REGULATION_OF_MICROTUBULE_DEPOLYMERIZATION	0.0429417	0.85365	0.922267
PDAC	GOBP_NEGATIVE_REGULATION_OF_STEROID_HORMONE_BIOSYNTHETIC_PROCESS	0.0428101	0.876405	0.93511
PDAC	GOBP_RESPONSE_TO_FORSKOLIN	0.0426619	0.802922	0.892578
PDAC	REACTOME_REGULATION_OF_PTEN_LOCALIZATION	0.0426454	0.620234	0.780313
PDAC	GOBP_ANTIGEN_PROCESSING_AND_PRESENTATION_VIA_MHC_CLASS_IB	0.0426165	0.725707	0.846278
PDAC	GOBP_POSITIVE_REGULATION_OF_MUCUS_SECRETION	0.0426034	0.531493	0.717066
PDAC	GOBP_NEGATIVE_REGULATION_OF_ENDOPLASMIC_RETICULUM_STRESS_INDUCED_EIF2_ALPHA_PHOSPHORYLATION	0.0424545	0.904991	0.95191
PDAC	GOBP_CELLULAR_RESPONSE_TO_COCAINE	0.0424449	0.991343	0.997033
PDAC	REACTOME_TRAFFICKING_OF_MYRISTOYLATED_PROTEINS_TO_THE_CILIUM	0.0424234	0.968264	0.986172
PDAC	GOBP_REGULATION_OF_CYTOPLASMIC_TRANSPORT	0.0423689	0.620234	0.780313
PDAC	GOBP_CALCIUM_ION_IMPORT_INTO_SARCOPLASMIC_RETICULUM	0.0421772	0.605002	0.77081
PDAC	GOBP_STEM_CELL_DIVISION	0.0420193	0.89354	0.945645
PDAC	GOBP_ADENYLATE_CYCLASE_INHIBITING_G_PROTEIN_COUPLED_ACETYLCHOLINE_RECEPTOR_SIGNALING_PATHWAY	0.042	0.842317	0.915669
PDAC	GOBP_POSITIVE_REGULATION_OF_MITOPHAGY_IN_RESPONSE_TO_MITOCHONDRIAL_DEPOLARIZATION	0.0419248	0.825379	0.905015
PDAC	GOBP_POSITIVE_REGULATION_OF_GLIAL_CELL_PROLIFERATION	0.0417542	0.625348	0.783677
PDAC	GOBP_NEGATIVE_REGULATION_OF_CELL_DEATH	0.041704	0.594942	0.762225
PDAC	GOBP_REGULATION_OF_SYNAPTIC_ASSEMBLY_AT_NEUROMUSCULAR_JUNCTION	0.0415388	0.979801	0.992051
PDAC	GOBP_NEGATIVE_REGULATION_OF_PLASMA_MEMBRANE_BOUNDED_CELL_PROJECTION_ASSEMBLY	0.0412969	0.904991	0.95191
PDAC	GOBP_BODY_FLUID_SECRETION	0.0412793	0.584959	0.754248
PDAC	GOBP_EMBRYONIC_ORGAN_DEVELOPMENT	0.0410335	0.945211	0.974225
PDAC	GOBP_THIOESTER_BIOSYNTHETIC_PROCESS	0.040873	0.780626	0.879562
PDAC	REACTOME_NOTCH3_INTRACELLULAR_DOMAIN_REGULATES_TRANSCRIPTION	0.0407598	0.997114	0.999396
PDAC	GOBP_N_TERMINAL_PROTEIN_LIPIDATION	0.040629	0.968264	0.986172
PDAC	GOBP_R_LOOP_PROCESSING	0.040625	0.594942	0.762225
PDAC	REACTOME_ACTIVATED_NTRK2_SIGNALS_THROUGH_CDK5	0.0406214	0.836662	0.912404
PDAC	GOBP_REGULATION_OF_THYMOCYTE_APOPTOTIC_PROCESS	0.0406156	0.836662	0.912404
PDAC	REACTOME_NEGATIVE_REGULATION_OF_MAPK_PATHWAY	0.0404761	0.651186	0.799525
PDAC	GOBP_RIBONUCLEOTIDE_CATABOLIC_PROCESS	0.0402515	0.704111	0.831864
PDAC	GOBP_PROTEIN_IMPORT_INTO_PEROXISOME_MATRIX_RECEPTOR_RECYCLING	0.0401027	0.747524	0.858627
PDAC	GOBP_REGULATION_OF_CATABOLIC_PROCESS	0.0400657	0.731141	0.849428
PDAC	GOBP_RESPIRATORY_SYSTEM_DEVELOPMENT	0.0400461	1	1
PDAC	GOBP_PYRAMIDAL_NEURON_DEVELOPMENT	0.0398738	0.974032	0.98839
PDAC	GOBP_POSITIVE_REGULATION_OF_HETEROTYPIC_CELL_CELL_ADHESION	0.0398345	0.945211	0.974225
PDAC	GOBP_EMBRYONIC_CAMERA_TYPE_EYE_DEVELOPMENT	0.0397978	0.979801	0.992051
PDAC	GOBP_CELLULAR_RESPONSE_TO_DEXAMETHASONE_STIMULUS	0.0397538	0.498809	0.694656
PDAC	GOBP_PURINE_RIBONUCLEOTIDE_SALVAGE	0.0394161	0.625348	0.783677
PDAC	GOBP_GLYCOSPHINGOLIPID_BIOSYNTHETIC_PROCESS	0.0393338	0.922205	0.96287
PDAC	GOBP_SUBSTRATE_ADHESION_DEPENDENT_CELL_SPREADING	0.0393055	0.922205	0.96287
PDAC	GOBP_POSITIVE_REGULATION_OF_CYCLIC_NUCLEOTIDE_PHOSPHODIESTERASE_ACTIVITY	0.0393027	0.81975	0.902334
PDAC	GOBP_TONGUE_DEVELOPMENT	0.0392279	0.81975	0.902334
PDAC	GOBP_POST_GOLGI_VESICLE_MEDIATED_TRANSPORT	0.0391101	0.808521	0.895703
PDAC	GOBP_REGULATION_OF_CLATHRIN_DEPENDENT_ENDOCYTOSIS	0.0390891	0.968264	0.986172
PDAC	GOBP_ACUTE_PHASE_RESPONSE	0.0390621	0.672164	0.812447
PDAC	GOBP_RESPONSE_TO_STIMULUS_INVOLVED_IN_REGULATION_OF_MUSCLE_ADAPTATION	0.0390453	0.698748	0.828678
PDAC	GOBP_REGULATION_OF_EXTRINSIC_APOPTOTIC_SIGNALING_PATHWAY_IN_ABSENCE_OF_LIGAND	0.0388627	0.933701	0.968994
PDAC	REACTOME_EPHA_MEDIATED_GROWTH_CONE_COLLAPSE	0.0388573	0.89354	0.945645
PDAC	REACTOME_VITAMIN_B5_PANTOTHENATE_METABOLISM	0.0388455	0.620234	0.780313
PDAC	GOBP_SMOOTHENED_SIGNALING_PATHWAY_INVOLVED_IN_DORSAL_VENTRAL_NEURAL_TUBE_PATTERNING	0.0387856	0.656405	0.802356
PDAC	GOBP_REGULATION_OF_POLYSACCHARIDE_METABOLIC_PROCESS	0.0385047	0.672164	0.812447
PDAC	GOBP_POSITIVE_REGULATION_OF_SENSORY_PERCEPTION_OF_PAIN	0.0384552	0.962497	0.983104
PDAC	GOBP_CELLULAR_RESPONSE_TO_LAMINAR_FLUID_SHEAR_STRESS	0.0383302	0.802922	0.892578
PDAC	GOBP_OXALOACETATE_METABOLIC_PROCESS	0.0381672	0.720287	0.842403
PDAC	GOBP_POSITIVE_REGULATION_OF_HEMOGLOBIN_BIOSYNTHETIC_PROCESS	0.0381281	0.545826	0.726838
PDAC	GOBP_REGULATION_OF_PROTEIN_COMPLEX_STABILITY	0.0380476	0.968264	0.986172
PDAC	GOBP_AXON_MIDLINE_CHOICE_POINT_RECOGNITION	0.0379972	0.71488	0.838217
PDAC	GOBP_NEGATIVE_REGULATION_OF_AMYLOID_PRECURSOR_PROTEIN_BIOSYNTHETIC_PROCESS	0.0379906	0.945211	0.974225
PDAC	GOBP_CELL_DIFFERENTIATION_INVOLVED_IN_PHENOTYPIC_SWITCHING	0.0379884	0.775079	0.875257
PDAC	GOBP_ACETATE_ESTER_TRANSPORT	0.0379399	0.30946	0.533595
PDAC	REACTOME_TRAF6_MEDIATED_NF_KB_ACTIVATION	0.0376697	0.979801	0.992051
PDAC	GOBP_REGULATION_OF_VOLTAGE_GATED_POTASSIUM_CHANNEL_ACTIVITY_INVOLVED_IN_VENTRICULAR_CARDIAC_MUSCLE_CELL_ACTION_POTENTIAL_REPOLARIZATION	0.0376339	0.836662	0.912404
PDAC	REACTOME_SHC1_EVENTS_IN_ERBB2_SIGNALING	0.0376158	0.517354	0.708705
PDAC	GOBP_CYTOPLASMIC_TRANSLATION	0.037594	0.997114	0.999396
PDAC	GOBP_TYROSINE_METABOLIC_PROCESS	0.0371956	0.56523	0.740601
PDAC	GOBP_REGULATION_OF_THE_FORCE_OF_HEART_CONTRACTION_BY_CHEMICAL_SIGNAL	0.0371072	0.71488	0.838217
PDAC	REACTOME_METABOLISM_OF_NITRIC_OXIDE_NOS3_ACTIVATION_AND_REGULATION	0.037018	0.910725	0.955542
PDAC	GOBP_POSITIVE_REGULATION_OF_TRANSLATION_IN_RESPONSE_TO_ENDOPLASMIC_RETICULUM_STRESS	0.0370116	0.75301	0.861439
PDAC	GOBP_BRANCHING_INVOLVED_IN_PROSTATE_GLAND_MORPHOGENESIS	0.0370065	0.85365	0.922267
PDAC	GOBP_VITAMIN_CATABOLIC_PROCESS	0.0369215	0.34887	0.571778
PDAC	GOBP_ESTABLISHMENT_OF_PROTEIN_LOCALIZATION_TO_VACUOLE	0.0367965	0.945211	0.974225
PDAC	GOBP_VOLUNTARY_SKELETAL_MUSCLE_CONTRACTION	0.0367886	0.319904	0.544204
PDAC	GOBP_EMBRYONIC_MORPHOGENESIS	0.0365531	0.933701	0.968994
PDAC	GOBP_VESICLE_MEDIATED_TRANSPORT_BETWEEN_ENDOSOMAL_COMPARTMENTS	0.0365456	0.933701	0.968994
PDAC	GOBP_OTIC_VESICLE_FORMATION	0.0364921	0.75301	0.861439
PDAC	GOBP_NEGATIVE_REGULATION_OF_ISOTYPE_SWITCHING	0.0360451	0.887822	0.942077
PDAC	REACTOME_MET_RECEPTOR_RECYCLING	0.036033	0.536249	0.720758
PDAC	REACTOME_DOWNSTREAM_SIGNALING_OF_ACTIVATED_FGFR4	0.0359605	0.575054	0.747578
PDAC	GOBP_NOTCH_RECEPTOR_PROCESSING	0.0359291	0.997114	0.999396
PDAC	GOBP_PROTEIN_HEXAMERIZATION	0.0358621	0.698748	0.828678
PDAC	GOBP_REGULATION_OF_PROTEIN_TARGETING	0.0356401	0.950971	0.977339
PDAC	REACTOME_SIGNALING_BY_EGFR	0.0355717	0.979801	0.992051
PDAC	REACTOME_NA_CL_DEPENDENT_NEUROTRANSMITTER_TRANSPORTERS	0.0355533	0.904991	0.95191
PDAC	GOBP_HAIR_CELL_DIFFERENTIATION	0.035339	0.605002	0.77081
PDAC	REACTOME_RHO_GTPASE_CYCLE	0.0353053	0.985571	0.995071
PDAC	GOBP_PEPTIDE_MODIFICATION	0.0351839	0.677449	0.815359
PDAC	GOBP_REGULATION_OF_GUANYLATE_CYCLASE_ACTIVITY	0.0351642	0.904991	0.95191
PDAC	GOBP_LEUKEMIA_INHIBITORY_FACTOR_SIGNALING_PATHWAY	0.0351152	0.387343	0.602847
PDAC	GOBP_CELL_DIFFERENTIATION_IN_HINDBRAIN	0.035094	0.887822	0.942077
PDAC	GOBP_PROSTAGLANDIN_SECRETION	0.0349001	0.81975	0.902334
PDAC	GOBP_BEHAVIORAL_RESPONSE_TO_COCAINE	0.0347566	0.899263	0.949096
PDAC	GOBP_NEGATIVE_REGULATION_OF_GLUCOCORTICOID_METABOLIC_PROCESS	0.0346934	0.75301	0.861439
PDAC	GOBP_HYDROGEN_SULFIDE_METABOLIC_PROCESS	0.0344485	0.962497	0.983104
PDAC	GOBP_REGULATION_OF_HISTONE_H3_K9_TRIMETHYLATION	0.0343686	1	1
PDAC	REACTOME_SYNTHESIS_OF_EPOXY_EET_AND_DIHYDROXYEICOSATRIENOIC_ACIDS_DHET	0.0342907	0.899263	0.949096
PDAC	KEGG_AXON_GUIDANCE	0.034262	0.876405	0.93511
PDAC	GOBP_POSITIVE_REGULATION_OF_NUCLEOTIDE_BINDING_OLIGOMERIZATION_DOMAIN_CONTAINING_2_SIGNALING_PATHWAY	0.034046	0.651186	0.799525
PDAC	REACTOME_SIGNALING_BY_NTRK3_TRKC	0.0340258	0.791752	0.885678
PDAC	GOBP_REGULATION_OF_SKELETAL_MUSCLE_TISSUE_DEVELOPMENT	0.0339841	0.656405	0.802356
PDAC	REACTOME_RIP_MEDIATED_NFKB_ACTIVATION_VIA_ZBP1	0.0339095	0.950971	0.977339
PDAC	GOBP_REGULATION_OF_ATRIAL_CARDIAC_MUSCLE_CELL_MEMBRANE_REPOLARIZATION	0.0338963	0.899263	0.949096
PDAC	GOBP_ESTABLISHMENT_OF_TISSUE_POLARITY	0.033895	0.927951	0.966357
PDAC	GOBP_DIENCEPHALON_DEVELOPMENT	0.0337077	0.950971	0.977339
PDAC	GOBP_PROTEIN_LOCALIZATION_TO_SYNAPSE	0.0336417	0.933701	0.968994
PDAC	GOBP_NEGATIVE_REGULATION_OF_MIRNA_MATURATION	0.0335758	0.704111	0.831864
PDAC	GOBP_POSITIVE_REGULATION_OF_APOPTOTIC_DNA_FRAGMENTATION	0.0334311	0.541027	0.724049
PDAC	GOBP_SINOATRIAL_NODE_CELL_DIFFERENTIATION	0.0333837	0.910725	0.955542
PDAC	GOBP_STRESS_GRANULE_DISASSEMBLY	0.0333625	0.682751	0.818876
PDAC	REACTOME_COOPERATION_OF_PDCL_PHLP1_AND_TRIC_CCT_IN_G_PROTEIN_BETA_FOLDING	0.0330116	0.836662	0.912404
PDAC	GOBP_REGULATION_OF_NODAL_SIGNALING_PATHWAY_INVOLVED_IN_DETERMINATION_OF_LEFT_RIGHT_ASYMMETRY	0.0329758	0.704111	0.831864
PDAC	GOBP_SKELETAL_MUSCLE_ATROPHY	0.0327396	0.503412	0.697338
PDAC	GOBP_NEGATIVE_REGULATION_OF_VASCULAR_ENDOTHELIAL_GROWTH_FACTOR_RECEPTOR_SIGNALING_PATHWAY	0.0326767	0.545826	0.726838
PDAC	GOBP_POSITIVE_REGULATION_OF_TRANSCRIPTION_BY_RNA_POLYMERASE_II	0.0325092	0.950971	0.977339
PDAC	REACTOME_DOWNSTREAM_SIGNALING_OF_ACTIVATED_FGFR3	0.0324904	0.747524	0.858627
PDAC	REACTOME_DOWNREGULATION_OF_SMAD2_3_SMAD4_TRANSCRIPTIONAL_ACTIVITY	0.032382	0.933701	0.968994
PDAC	GOBP_CATECHOLAMINE_UPTAKE_INVOLVED_IN_SYNAPTIC_TRANSMISSION	0.0320049	0.825379	0.905015
PDAC	GOBP_MALONYL_COA_METABOLIC_PROCESS	0.0319953	0.985571	0.995071
PDAC	REACTOME_NOTCH_HLH_TRANSCRIPTION_PATHWAY	0.0319661	0.85365	0.922267
PDAC	KEGG_LYSINE_DEGRADATION	0.0318947	0.991343	0.997033
PDAC	GOBP_POSITIVE_REGULATION_OF_TRANSCRIPTION_BY_RNA_POLYMERASE_III	0.0317746	0.594942	0.762225
PDAC	GOBP_BRANCHIOMOTOR_NEURON_AXON_GUIDANCE	0.0317683	0.736589	0.852059
PDAC	GOBP_PYRIMIDINE_CONTAINING_COMPOUND_CATABOLIC_PROCESS	0.0316519	0.63048	0.787038
PDAC	GOBP_CELLULAR_RESPONSE_TO_WATER_STIMULUS	0.0316385	0.842317	0.915669
PDAC	GOBP_NEGATIVE_REGULATION_OF_GLYCOPROTEIN_METABOLIC_PROCESS	0.0314017	0.991343	0.997033
PDAC	GOBP_NEGATIVE_REGULATION_OF_EXTRINSIC_APOPTOTIC_SIGNALING_PATHWAY_VIA_DEATH_DOMAIN_RECEPTORS	0.0313115	0.85365	0.922267
PDAC	REACTOME_SIALIC_ACID_METABOLISM	0.0312774	0.882111	0.938911
PDAC	GOBP_REGULATION_OF_CHONDROCYTE_DEVELOPMENT	0.0312739	0.709488	0.83535
PDAC	GOBP_ADENYLATE_CYCLASE_INHIBITING_SEROTONIN_RECEPTOR_SIGNALING_PATHWAY	0.0312327	0.698748	0.828678
PDAC	GOBP_NEGATIVE_REGULATION_OF_ENDOTHELIAL_CELL_DIFFERENTIATION	0.0311615	0.74205	0.855092
PDAC	GOBP_REGULATION_OF_BINDING	0.0309042	0.89354	0.945645
PDAC	GOBP_CYTOPLASMIC_TRANSLATIONAL_INITIATION	0.0305413	0.731141	0.849428
PDAC	GOBP_NEURAL_FOLD_FORMATION	0.0304406	0.997114	0.999396
PDAC	GOBP_CELLULAR_RESPONSE_TO_KETONE	0.0304169	0.939455	0.971512
PDAC	GOBP_OLIGODENDROCYTE_PROGENITOR_PROLIFERATION	0.0303671	0.89354	0.945645
PDAC	GOBP_SYNAPTIC_ASSEMBLY_AT_NEUROMUSCULAR_JUNCTION	0.0301697	0.682751	0.818876
PDAC	GOBP_CRANIAL_NERVE_STRUCTURAL_ORGANIZATION	0.030142	0.769544	0.871355
PDAC	REACTOME_PTK6_REGULATES_PROTEINS_INVOLVED_IN_RNA_PROCESSING	0.0300232	0.709488	0.83535
PDAC	GOBP_NEGATIVE_REGULATION_OF_EXECUTION_PHASE_OF_APOPTOSIS	0.0300023	0.939455	0.971512
PDAC	GOBP_NEGATIVE_REGULATION_OF_SINGLE_STRANDED_VIRAL_RNA_REPLICATION_VIA_DOUBLE_STRANDED_DNA_INTERMEDIATE	0.0299464	0.625348	0.783677
PDAC	GOBP_INTERMEMBRANE_LIPID_TRANSFER	0.0298254	0.887822	0.942077
PDAC	REACTOME_MIRO_GTPASE_CYCLE	0.0296906	0.945211	0.974225
PDAC	GOBP_GAP_JUNCTION_MEDIATED_INTERCELLULAR_TRANSPORT	0.029683	0.933701	0.968994
PDAC	GOBP_POSITIVE_REGULATION_OF_ACROSOME_REACTION	0.029672	0.6934	0.825587
PDAC	GOBP_KERATINOCYTE_PROLIFERATION	0.029592	0.974032	0.98839
PDAC	GOBP_CELLULAR_RESPONSE_TO_ESTRADIOL_STIMULUS	0.0294045	0.620234	0.780313
PDAC	GOBP_OUTER_EAR_MORPHOGENESIS	0.0291947	0.81975	0.902334
PDAC	GOBP_EPHRIN_RECEPTOR_SIGNALING_PATHWAY	0.0290973	0.814131	0.899333
PDAC	GOBP_NEURAL_NUCLEUS_DEVELOPMENT	0.0290489	0.775079	0.875257
PDAC	REACTOME_SHC1_EVENTS_IN_ERBB4_SIGNALING	0.0288695	0.842317	0.915669
PDAC	GOBP_CEREBELLAR_GRANULAR_LAYER_FORMATION	0.0287634	0.709488	0.83535
PDAC	GOBP_REGULATION_OF_MEMBRANE_DEPOLARIZATION	0.0287401	0.825379	0.905015
PDAC	GOBP_HISTONE_H3_DEACETYLATION	0.0286516	0.950971	0.977339
PDAC	GOBP_REGULATION_OF_DEFENSE_RESPONSE_TO_VIRUS_BY_HOST	0.0284574	0.651186	0.799525
PDAC	GOBP_DEVELOPMENT_OF_PRIMARY_SEXUAL_CHARACTERISTICS	0.0283717	0.887822	0.942077
PDAC	GOBP_REGULATION_OF_LUTEINIZING_HORMONE_SECRETION	0.028283	0.81975	0.902334
PDAC	GOBP_REGULATION_OF_ASPARTIC_TYPE_PEPTIDASE_ACTIVITY	0.0282768	0.927951	0.966357
PDAC	REACTOME_IONOTROPIC_ACTIVITY_OF_KAINATE_RECEPTORS	0.0282711	0.651186	0.799525
PDAC	REACTOME_LOSS_OF_FUNCTION_OF_SMAD2_3_IN_CANCER	0.0280581	0.71488	0.838217
PDAC	GOBP_CARDIAC_NEURAL_CREST_CELL_DEVELOPMENT_INVOLVED_IN_OUTFLOW_TRACT_MORPHOGENESIS	0.0279931	0.991343	0.997033
PDAC	GOBP_GLUCOSAMINE_CONTAINING_COMPOUND_METABOLIC_PROCESS	0.0279771	0.836662	0.912404
PDAC	GOBP_NEGATIVE_REGULATION_OF_VOLTAGE_GATED_POTASSIUM_CHANNEL_ACTIVITY	0.0278165	0.939455	0.971512
PDAC	GOBP_VITAMIN_TRANSMEMBRANE_TRANSPORT	0.0276721	0.71488	0.838217
PDAC	GOBP_SALIVA_SECRETION	0.0271928	0.968264	0.986172
PDAC	GOBP_VERY_LONG_CHAIN_FATTY_ACID_CATABOLIC_PROCESS	0.0271784	0.962497	0.983104
PDAC	GOBP_VESTIBULOCOCHLEAR_NERVE_MORPHOGENESIS	0.0270616	0.780626	0.879562
PDAC	GOBP_NEGATIVE_REGULATION_OF_NEUROTRANSMITTER_TRANSPORT	0.0270575	0.802922	0.892578
PDAC	GOBP_FOREBRAIN_MORPHOGENESIS	0.0270094	0.764021	0.868161
PDAC	GOBP_PROTEIN_AUTOPROCESSING	0.0269986	0.997114	0.999396
PDAC	GOBP_REGULATION_OF_MRNA_PROCESSING	0.0268346	0.968264	0.986172
PDAC	GOBP_SOMATIC_STEM_CELL_DIVISION	0.0267605	0.910725	0.955542
PDAC	GOBP_TIGHT_JUNCTION_ORGANIZATION	0.0267456	0.974032	0.98839
PDAC	GOBP_POSITIVE_REGULATION_OF_IMMATURE_T_CELL_PROLIFERATION	0.0266531	0.956733	0.980959
PDAC	GOBP_PEPTIDYL_DIPHTHAMIDE_BIOSYNTHETIC_PROCESS_FROM_PEPTIDYL_HISTIDINE	0.0265986	0.764021	0.868161
PDAC	GOBP_REGULATION_OF_VASCULAR_ASSOCIATED_SMOOTH_MUSCLE_CELL_DEDIFFERENTIATION	0.0265717	0.651186	0.799525
PDAC	GOBP_NERVOUS_SYSTEM_PROCESS_INVOLVED_IN_REGULATION_OF_SYSTEMIC_ARTERIAL_BLOOD_PRESSURE	0.0265434	0.615138	0.776741
PDAC	GOBP_POSITIVE_REGULATION_OF_DEACETYLASE_ACTIVITY	0.0263182	0.517354	0.708705
PDAC	REACTOME_FRS_MEDIATED_FGFR2_SIGNALING	0.0262334	0.688068	0.821776
PDAC	GOBP_REGULATION_OF_CELLULAR_RESPONSE_TO_TRANSFORMING_GROWTH_FACTOR_BETA_STIMULUS	0.0262151	0.814131	0.899333
PDAC	GOBP_HEPARIN_METABOLIC_PROCESS	0.0260755	0.962497	0.983104
PDAC	GOBP_SUBSTRATE_DEPENDENT_CELL_MIGRATION	0.0260728	0.688068	0.821776
PDAC	GOBP_CHROMOSOME_ATTACHMENT_TO_THE_NUCLEAR_ENVELOPE	0.0258984	0.802922	0.892578
PDAC	GOBP_NEURON_INTRINSIC_APOPTOTIC_SIGNALING_PATHWAY_IN_RESPONSE_TO_OXIDATIVE_STRESS	0.0257857	0.764021	0.868161
PDAC	REACTOME_ONCOGENE_INDUCED_SENESCENCE	0.0257702	0.764021	0.868161
PDAC	GOBP_NEGATIVE_REGULATION_OF_ENDOPLASMIC_RETICULUM_CALCIUM_ION_CONCENTRATION	0.0256448	0.63048	0.787038
PDAC	GOBP_ENDOTHELIN_RECEPTOR_SIGNALING_PATHWAY	0.0255415	0.939455	0.971512
PDAC	GOBP_REGULATION_OF_HEXOKINASE_ACTIVITY	0.025386	0.950971	0.977339
PDAC	GOBP_PROTEIN_DEGLUTAMYLATION	0.0253618	0.916462	0.959056
PDAC	GOBP_RESCUE_OF_STALLED_RIBOSOME	0.0253572	0.555486	0.73362
PDAC	GOBP_POSITIVE_REGULATION_OF_MEMBRANE_POTENTIAL	0.0253059	0.517354	0.708705
PDAC	GOBP_ERBB4_SIGNALING_PATHWAY	0.0252388	0.876405	0.93511
PDAC	GOBP_REGULATION_OF_SARCOMERE_ORGANIZATION	0.0250491	0.922205	0.96287
PDAC	GOBP_CELL_MATURATION	0.024894	0.814131	0.899333
PDAC	GOBP_RESPONSE_TO_ALUMINUM_ION	0.0247453	0.933701	0.968994
PDAC	REACTOME_METAL_SEQUESTRATION_BY_ANTIMICROBIAL_PROTEINS	0.0246758	0.575054	0.747578
PDAC	GOBP_HINDGUT_DEVELOPMENT	0.0246508	0.677449	0.815359
PDAC	GOBP_NON_CANONICAL_WNT_SIGNALING_PATHWAY	0.0245501	0.950971	0.977339
PDAC	GOBP_PLASMA_MEMBRANE_PHOSPHOLIPID_SCRAMBLING	0.0243387	0.991343	0.997033
PDAC	GOBP_RESPONSE_TO_KETONE	0.0241136	0.56523	0.740601
PDAC	REACTOME_RHO_GTPASES_ACTIVATE_RHOTEKIN_AND_RHOPHILINS	0.0240815	0.876405	0.93511
PDAC	GOBP_POSITIVE_REGULATION_OF_NEURON_MIGRATION	0.0240792	0.836662	0.912404
PDAC	GOBP_COLLATERAL_SPROUTING_IN_ABSENCE_OF_INJURY	0.0240088	0.263725	0.48913
PDAC	GOBP_PYRUVATE_METABOLIC_PROCESS	0.0239519	0.933701	0.968994
PDAC	GOBP_REGULATION_OF_RELEASE_OF_CYTOCHROME_C_FROM_MITOCHONDRIA	0.0237867	0.802922	0.892578
PDAC	GOBP_CELLULAR_MODIFIED_AMINO_ACID_METABOLIC_PROCESS	0.0237854	0.677449	0.815359
PDAC	GOBP_REGULATION_OF_INTRINSIC_APOPTOTIC_SIGNALING_PATHWAY_BY_P53_CLASS_MEDIATOR	0.0236713	0.698748	0.828678
PDAC	REACTOME_SIGNALING_BY_FGFR4_IN_DISEASE	0.0234409	0.939455	0.971512
PDAC	GOBP_NEPHRIC_DUCT_FORMATION	0.0229264	0.882111	0.938911
PDAC	GOBP_OPTIC_NERVE_MORPHOGENESIS	0.0228188	0.956733	0.980959
PDAC	GOBP_PROTEIN_TARGETING_TO_PEROXISOME	0.02263	0.63563	0.790498
PDAC	GOBP_REGULATION_OF_DEFENSE_RESPONSE_TO_VIRUS	0.0225527	0.63048	0.787038
PDAC	GOBP_POSITIVE_REGULATION_OF_ANIMAL_ORGAN_MORPHOGENESIS	0.0222416	0.974032	0.98839
PDAC	REACTOME_CONSTITUTIVE_SIGNALING_BY_AKT1_E17K_IN_CANCER	0.0221562	0.786184	0.883036
PDAC	GOBP_MAMMARY_GLAND_DUCT_MORPHOGENESIS	0.022134	0.962497	0.983104
PDAC	REACTOME_DNA_DAMAGE_REVERSAL	0.0220513	0.791752	0.885678
PDAC	REACTOME_GAP_JUNCTION_ASSEMBLY	0.0219869	0.89354	0.945645
PDAC	GOBP_PROTEIN_DENEDDYLATION	0.0216804	0.387343	0.602847
PDAC	GOBP_ANTERIOR_COMMISSURE_MORPHOGENESIS	0.0215553	0.865014	0.929232
PDAC	GOBP_MRNA_TRANSCRIPTION	0.021486	0.814131	0.899333
PDAC	GOBP_ADHESION_OF_SYMBIONT_TO_HOST	0.021393	0.570132	0.74409
PDAC	GOBP_NEGATIVE_REGULATION_OF_LIPASE_ACTIVITY	0.0213451	0.279492	0.505246
PDAC	GOBP_NEGATIVE_REGULATION_OF_EPITHELIAL_CELL_DIFFERENTIATION	0.0212728	0.625348	0.783677
PDAC	REACTOME_HDL_CLEARANCE	0.0212421	0.814131	0.899333
PDAC	GOBP_POSITIVE_REGULATION_OF_ANTIBACTERIAL_PEPTIDE_PRODUCTION	0.0210824	0.997114	0.999396
PDAC	GOBP_AUTOCRINE_SIGNALING	0.0209429	0.962497	0.983104
PDAC	GOBP_DENSE_CORE_GRANULE_LOCALIZATION	0.0208444	0.89354	0.945645
PDAC	GOBP_POSITIVE_REGULATION_OF_FEAR_RESPONSE	0.0208411	0.870706	0.931919
PDAC	GOBP_G_PROTEIN_COUPLED_OPIOID_RECEPTOR_SIGNALING_PATHWAY	0.0207959	0.904991	0.95191
PDAC	GOBP_GOLGI_LOCALIZATION	0.020769	0.956733	0.980959
PDAC	GOBP_REGULATION_OF_CELL_GROWTH_INVOLVED_IN_CARDIAC_MUSCLE_CELL_DEVELOPMENT	0.0207668	0.71488	0.838217
PDAC	GOBP_RESPONSE_TO_ACTIVITY	0.0207546	0.71488	0.838217
PDAC	GOBP_MATERNAL_PROCESS_INVOLVED_IN_PARTURITION	0.0202013	0.927951	0.966357
PDAC	GOBP_NEURON_PROJECTION_ARBORIZATION	0.0200663	0.89354	0.945645
PDAC	GOBP_NEGATIVE_REGULATION_OF_PROTEIN_LOCALIZATION_TO_MEMBRANE	0.0198542	0.939455	0.971512
PDAC	GOBP_REGULATION_OF_PHENOTYPIC_SWITCHING	0.0197058	0.758509	0.864139
PDAC	GOBP_SKIN_EPIDERMIS_DEVELOPMENT	0.0196551	0.933701	0.968994
PDAC	GOBP_REGULATION_OF_RESPONSE_TO_TUMOR_CELL	0.0195529	0.747524	0.858627
PDAC	GOBP_REGULATION_OF_KIDNEY_DEVELOPMENT	0.0193824	0.985571	0.995071
PDAC	GOBP_TROPHOBLAST_CELL_MIGRATION	0.0192523	0.725707	0.846278
PDAC	GOBP_MIDBRAIN_HINDBRAIN_BOUNDARY_DEVELOPMENT	0.0191988	0.939455	0.971512
PDAC	GOBP_REGULATION_OF_NEUROMUSCULAR_JUNCTION_DEVELOPMENT	0.0190405	0.991343	0.997033
PDAC	GOBP_ZYMOGEN_INHIBITION	0.0188343	0.979801	0.992051
PDAC	REACTOME_ADVANCED_GLYCOSYLATION_ENDPRODUCT_RECEPTOR_SIGNALING	0.0188184	0.847979	0.919129
PDAC	KEGG_PATHWAYS_IN_CANCER	0.0187063	0.876405	0.93511
PDAC	GOBP_RESPONSE_TO_DEXAMETHASONE	0.0184616	0.584959	0.754248
PDAC	REACTOME_FIBRONECTIN_MATRIX_FORMATION	0.0184284	0.979801	0.992051
PDAC	GOBP_ADP_BIOSYNTHETIC_PROCESS	0.018286	0.736589	0.852059
PDAC	GOBP_POSITIVE_REGULATION_OF_TRANSCRIPTION_OF_NOTCH_RECEPTOR_TARGET	0.0182101	0.997114	0.999396
PDAC	REACTOME_EGFR_INTERACTS_WITH_PHOSPHOLIPASE_C_GAMMA	0.0180248	0.682751	0.818876
PDAC	GOBP_SPHINGOLIPID_BIOSYNTHETIC_PROCESS	0.0178996	0.997114	0.999396
PDAC	GOBP_ESTABLISHMENT_OR_MAINTENANCE_OF_TRANSMEMBRANE_ELECTROCHEMICAL_GRADIENT	0.0177164	0.825379	0.905015
PDAC	GOBP_REGULATION_OF_INTESTINAL_LIPID_ABSORPTION	0.0173548	0.584959	0.754248
PDAC	GOBP_SOMATOSTATIN_RECEPTOR_SIGNALING_PATHWAY	0.0173525	0.545826	0.726838
PDAC	GOBP_REGULATION_OF_SODIUM_ION_TRANSMEMBRANE_TRANSPORT	0.0172383	0.927951	0.966357
PDAC	GOBP_COPII_COATED_VESICLE_CARGO_LOADING	0.0171954	0.797332	0.889236
PDAC	GOBP_AXONAL_TRANSPORT	0.0171624	0.847979	0.919129
PDAC	REACTOME_CELL_EXTRACELLULAR_MATRIX_INTERACTIONS	0.0171352	0.997114	0.999396
PDAC	REACTOME_REGULATION_OF_NF_KAPPA_B_SIGNALING	0.017007	0.831016	0.90923
PDAC	GOBP_N_TERMINAL_PEPTIDYL_METHIONINE_ACETYLATION	0.0168528	0.865014	0.929232
PDAC	REACTOME_CYTOSOLIC_SULFONATION_OF_SMALL_MOLECULES	0.0164718	0.656405	0.802356
PDAC	REACTOME_SIGNALING_BY_MODERATE_KINASE_ACTIVITY_BRAF_MUTANTS	0.0164304	0.536249	0.720758
PDAC	GOBP_FOLATE_TRANSMEMBRANE_TRANSPORT	0.016404	0.797332	0.889236
PDAC	GOBP_POSITIVE_REGULATION_OF_ORGANIC_ACID_TRANSPORT	0.0164004	0.979801	0.992051
PDAC	GOBP_POSITIVE_REGULATION_OF_MITOCHONDRIAL_CALCIUM_ION_CONCENTRATION	0.0163684	0.85365	0.922267
PDAC	GOBP_FATTY_ACID_DERIVATIVE_METABOLIC_PROCESS	0.0162713	0.887822	0.942077
PDAC	HALLMARK_UV_RESPONSE_UP	0.0162386	0.720287	0.842403
PDAC	GOBP_REGULATION_OF_PROTEIN_K48_LINKED_UBIQUITINATION	0.0161887	0.910725	0.955542
PDAC	GOBP_PEROXISOMAL_TRANSPORT	0.0161409	0.71488	0.838217
PDAC	GOBP_REGULATION_OF_PROTEIN_DEACETYLATION	0.0160681	0.775079	0.875257
PDAC	GOBP_REGULATION_PROTEIN_CATABOLIC_PROCESS_AT_SYNAPSE	0.0160317	0.870706	0.931919
PDAC	REACTOME_ARACHIDONIC_ACID_METABOLISM	0.0159658	0.997114	0.999396
PDAC	GOBP_REGULATION_OF_STEM_CELL_PROLIFERATION	0.015867	0.922205	0.96287
PDAC	GOBP_REGULATION_OF_PEPTIDYL_SERINE_PHOSPHORYLATION_OF_STAT_PROTEIN	0.015855	0.979801	0.992051
PDAC	GOBP_LOCALIZATION_WITHIN_MEMBRANE	0.0154624	0.956733	0.980959
PDAC	GOBP_ESTABLISHMENT_OF_MITOCHONDRION_LOCALIZATION	0.015339	0.956733	0.980959
PDAC	GOBP_REGULATION_OF_VENTRICULAR_CARDIAC_MUSCLE_CELL_ACTION_POTENTIAL	0.0153324	0.927951	0.966357
PDAC	GOBP_RESPONSE_TO_FATTY_ACID	0.0152274	0.847979	0.919129
PDAC	GOBP_EXTRINSIC_APOPTOTIC_SIGNALING_PATHWAY	0.0151848	0.887822	0.942077
PDAC	GOBP_OLIGOPEPTIDE_TRANSMEMBRANE_TRANSPORT	0.0150229	0.780626	0.879562
PDAC	GOBP_LONG_CHAIN_FATTY_ACID_TRANSPORT	0.0149526	0.847979	0.919129
PDAC	GOBP_ACTIVATION_OF_CYSTEINE_TYPE_ENDOPEPTIDASE_ACTIVITY_INVOLVED_IN_APOPTOTIC_PROCESS_BY_CYTOCHROME_C	0.0149268	0.6934	0.825587
PDAC	REACTOME_C_TYPE_LECTIN_RECEPTORS_CLRS	0.0148713	0.769544	0.871355
PDAC	GOBP_FAS_SIGNALING_PATHWAY	0.0148711	0.802922	0.892578
PDAC	GOBP_BEHAVIORAL_RESPONSE_TO_NICOTINE	0.0148424	0.555486	0.73362
PDAC	GOBP_MELANOSOME_ASSEMBLY	0.0146845	0.887822	0.942077
PDAC	GOBP_REGULATION_OF_CD40_SIGNALING_PATHWAY	0.014629	0.666894	0.809123
PDAC	GOBP_MORPHOGENESIS_OF_AN_EPITHELIAL_BUD	0.0145537	0.808521	0.895703
PDAC	REACTOME_COPI_INDEPENDENT_GOLGI_TO_ER_RETROGRADE_TRAFFIC	0.0145367	0.747524	0.858627
PDAC	GOBP_CARNITINE_TRANSMEMBRANE_TRANSPORT	0.0145357	0.81975	0.902334
PDAC	GOBP_CELL_MIGRATION_INVOLVED_IN_GASTRULATION	0.0144488	0.85365	0.922267
PDAC	GOBP_PROTEIN_SIDE_CHAIN_DEGLUTAMYLATION	0.0141707	1	1
PDAC	REACTOME_L1CAM_INTERACTIONS	0.0141599	0.775079	0.875257
PDAC	GOBP_GROWTH_PLATE_CARTILAGE_CHONDROCYTE_DIFFERENTIATION	0.014007	0.797332	0.889236
PDAC	HALLMARK_WNT_BETA_CATENIN_SIGNALING	0.0139946	0.814131	0.899333
PDAC	REACTOME_SMAD2_SMAD3_SMAD4_HETEROTRIMER_REGULATES_TRANSCRIPTION	0.0139419	0.870706	0.931919
PDAC	GOBP_5_PHOSPHORIBOSE_1_DIPHOSPHATE_METABOLIC_PROCESS	0.0138628	0.661641	0.805691
PDAC	GOBP_ENDOCYTOSIS_INVOLVED_IN_VIRAL_ENTRY_INTO_HOST_CELL	0.0137377	0.985571	0.995071
PDAC	REACTOME_APOPTOTIC_CLEAVAGE_OF_CELLULAR_PROTEINS	0.0136724	0.962497	0.983104
PDAC	GOBP_SPONTANEOUS_SYNAPTIC_TRANSMISSION	0.0135352	0.974032	0.98839
PDAC	GOBP_OTOLITH_DEVELOPMENT	0.01349	0.899263	0.949096
PDAC	KEGG_COLORECTAL_CANCER	0.0134828	0.882111	0.938911
PDAC	GOBP_RESPONSE_TO_WATER	0.0134775	0.904991	0.95191
PDAC	GOBP_TRIPARTITE_REGIONAL_SUBDIVISION	0.013461	0.75301	0.861439
PDAC	REACTOME_RUNX3_REGULATES_WNT_SIGNALING	0.0133744	0.786184	0.883036
PDAC	GOBP_POSITIVE_REGULATION_OF_FIBROBLAST_GROWTH_FACTOR_RECEPTOR_SIGNALING_PATHWAY	0.0133475	0.620234	0.780313
PDAC	GOBP_ACETYL_COA_BIOSYNTHETIC_PROCESS_FROM_PYRUVATE	0.0131682	0.63563	0.790498
PDAC	GOBP_ALPHA_AMINO_ACID_METABOLIC_PROCESS	0.0131375	0.651186	0.799525
PDAC	GOBP_VOLUNTARY_MUSCULOSKELETAL_MOVEMENT	0.013006	0.786184	0.883036
PDAC	GOBP_REGULATION_OF_KETONE_BIOSYNTHETIC_PROCESS	0.0130055	0.698748	0.828678
PDAC	GOBP_PROTEIN_K27_LINKED_UBIQUITINATION	0.0129454	0.75301	0.861439
PDAC	GOBP_REGULATION_OF_ASPARTIC_TYPE_ENDOPEPTIDASE_ACTIVITY_INVOLVED_IN_AMYLOID_PRECURSOR_PROTEIN_CATABOLIC_PROCESS	0.0127964	0.979801	0.992051
PDAC	GOBP_POSITIVE_REGULATION_OF_SKELETAL_MUSCLE_FIBER_DEVELOPMENT	0.0126952	0.865014	0.929232
PDAC	GOBP_P_BODY_ASSEMBLY	0.0126513	0.968264	0.986172
PDAC	GOBP_PROTEIN_O_LINKED_GLYCOSYLATION_VIA_THREONINE	0.0126273	0.345161	0.568406
PDAC	REACTOME_ERBB2_REGULATES_CELL_MOTILITY	0.0126046	0.688068	0.821776
PDAC	REACTOME_RUNX1_REGULATES_TRANSCRIPTION_OF_GENES_INVOLVED_IN_DIFFERENTIATION_OF_KERATINOCYTES	0.0124566	0.825379	0.905015
PDAC	REACTOME_OVARIAN_TUMOR_DOMAIN_PROTEASES	0.0120931	0.876405	0.93511
PDAC	GOBP_MYELOID_DENDRITIC_CELL_CYTOKINE_PRODUCTION	0.0119853	0.979801	0.992051
PDAC	KEGG_TIGHT_JUNCTION	0.0119622	0.802922	0.892578
PDAC	REACTOME_POST_TRANSLATIONAL_MODIFICATION_SYNTHESIS_OF_GPI_ANCHORED_PROTEINS	0.0118926	0.825379	0.905015
PDAC	GOBP_VENOUS_BLOOD_VESSEL_MORPHOGENESIS	0.0117873	0.933701	0.968994
PDAC	GOBP_NEGATIVE_REGULATION_OF_CELL_CYCLE_G1_S_PHASE_TRANSITION	0.0116041	0.870706	0.931919
PDAC	GOBP_NEGATIVE_REGULATION_OF_ALPHA_BETA_T_CELL_PROLIFERATION	0.0115909	0.758509	0.864139
PDAC	REACTOME_RAC3_GTPASE_CYCLE	0.0115326	0.933701	0.968994
PDAC	GOBP_ANATOMICAL_STRUCTURE_REGRESSION	0.0115136	0.731141	0.849428
PDAC	REACTOME_SIGNALING_BY_FGFR	0.0114787	0.555486	0.73362
PDAC	GOBP_PHOSPHATIDYLGLYCEROL_BIOSYNTHETIC_PROCESS	0.0114474	0.865014	0.929232
PDAC	GOBP_STOMACH_DEVELOPMENT	0.0114078	0.640798	0.792832
PDAC	GOBP_POSITIVE_REGULATION_OF_CHONDROCYTE_PROLIFERATION	0.0112716	0.71488	0.838217
PDAC	GOBP_POSITIVE_REGULATION_OF_PROTEIN_CATABOLIC_PROCESS	0.0112319	0.876405	0.93511
PDAC	REACTOME_STAT3_NUCLEAR_EVENTS_DOWNSTREAM_OF_ALK_SIGNALING	0.0110986	0.939455	0.971512
PDAC	REACTOME_PURINE_SALVAGE	0.0110617	0.922205	0.96287
PDAC	REACTOME_ACTIVATED_NTRK2_SIGNALS_THROUGH_FYN	0.0110481	0.910725	0.955542
PDAC	GOBP_MAINTENANCE_OF_PROTEIN_LOCATION	0.0108769	0.991343	0.997033
PDAC	KEGG_PANTOTHENATE_AND_COA_BIOSYNTHESIS	0.0108696	0.927951	0.966357
PDAC	GOBP_HINDBRAIN_MATURATION	0.0108545	0.656405	0.802356
PDAC	GOBP_ARP2_3_COMPLEX_MEDIATED_ACTIN_NUCLEATION	0.010512	0.847979	0.919129
PDAC	GOBP_LATERAL_MESODERM_DEVELOPMENT	0.0103644	0.764021	0.868161
PDAC	GOBP_REGULATION_OF_GASTRIC_ACID_SECRETION	0.0101193	0.927951	0.966357
PDAC	GOBP_POSITIVE_REGULATION_OF_PROTEIN_LOCALIZATION_TO_CELL_SURFACE	0.0100117	0.904991	0.95191
PDAC	GOBP_CELLULAR_RESPONSE_TO_SORBITOL	0.00975447	0.74205	0.855092
PDAC	GOBP_NEGATIVE_REGULATION_OF_PROTEIN_BINDING	0.00973318	0.927951	0.966357
PDAC	GOBP_FOREBRAIN_NEURON_DEVELOPMENT	0.00962431	0.950971	0.977339
PDAC	GOBP_GLUTAMATE_REUPTAKE	0.00954939	0.927951	0.966357
PDAC	GOBP_POSITIVE_REGULATION_OF_NITRIC_OXIDE_SYNTHASE_ACTIVITY	0.00947995	0.831016	0.90923
PDAC	GOBP_POSITIVE_REGULATION_OF_GLYCOGEN_METABOLIC_PROCESS	0.00944352	0.945211	0.974225
PDAC	GOBP_REGULATION_OF_PENTOSE_PHOSPHATE_SHUNT	0.00939654	0.836662	0.912404
PDAC	GOBP_ENDOPLASMIC_RETICULUM_MANNOSE_TRIMMING	0.009361	0.704111	0.831864
PDAC	GOBP_NEGATIVE_REGULATION_OF_FIBROBLAST_GROWTH_FACTOR_PRODUCTION	0.00933373	0.922205	0.96287
PDAC	REACTOME_ABACAVIR_ADME	0.00932181	0.736589	0.852059
PDAC	GOBP_POSITIVE_REGULATION_OF_PROTEOLYSIS_INVOLVED_IN_PROTEIN_CATABOLIC_PROCESS	0.00930524	0.808521	0.895703
PDAC	GOBP_POSITIVE_REGULATION_OF_ALCOHOL_BIOSYNTHETIC_PROCESS	0.00911295	1	1
PDAC	REACTOME_ROBO_RECEPTORS_BIND_AKAP5	0.00900198	0.962497	0.983104
PDAC	GOBP_PERIPHERAL_NERVOUS_SYSTEM_DEVELOPMENT	0.00898749	0.720287	0.842403
PDAC	GOBP_UNSATURATED_FATTY_ACID_BIOSYNTHETIC_PROCESS	0.00895153	0.927951	0.966357
PDAC	GOBP_SRP_DEPENDENT_COTRANSLATIONAL_PROTEIN_TARGETING_TO_MEMBRANE_TRANSLOCATION	0.00882664	0.661641	0.805691
PDAC	GOBP_REGULATION_OF_VESICLE_SIZE	0.00878224	0.736589	0.852059
PDAC	GOBP_EMBRYONIC_PLACENTA_DEVELOPMENT	0.00850937	0.939455	0.971512
PDAC	GOBP_SYMPATHETIC_NERVOUS_SYSTEM_DEVELOPMENT	0.00841247	0.899263	0.949096
PDAC	GOBP_PYRAMIDAL_NEURON_DIFFERENTIATION	0.00838465	0.922205	0.96287
PDAC	GOBP_INSULIN_RECEPTOR_SIGNALING_PATHWAY	0.00836347	0.974032	0.98839
PDAC	GOBP_NEGATIVE_REGULATION_OF_PROTEIN_KINASE_ACTIVITY_BY_REGULATION_OF_PROTEIN_PHOSPHORYLATION	0.00833852	0.910725	0.955542
PDAC	GOBP_AGGRESOME_ASSEMBLY	0.00832052	0.485135	0.683616
PDAC	GOBP_REGULATION_OF_WNT_PROTEIN_SECRETION	0.0083169	0.786184	0.883036
PDAC	GOBP_CELL_COMMUNICATION_BY_ELECTRICAL_COUPLING_INVOLVED_IN_CARDIAC_CONDUCTION	0.00830153	0.991343	0.997033
PDAC	GOBP_CELL_SURFACE_RECEPTOR_SIGNALING_PATHWAY_INVOLVED_IN_HEART_DEVELOPMENT	0.00828204	0.758509	0.864139
PDAC	GOBP_CARNITINE_METABOLIC_PROCESS	0.00828143	0.997114	0.999396
PDAC	GOBP_TESTOSTERONE_BIOSYNTHETIC_PROCESS	0.00822764	0.791752	0.885678
PDAC	GOBP_BRAIN_MORPHOGENESIS	0.00818781	0.802922	0.892578
PDAC	GOBP_GENITALIA_DEVELOPMENT	0.00787077	0.997114	0.999396
PDAC	GOBP_REGULATION_OF_HISTONE_H3_K14_ACETYLATION	0.00772051	0.831016	0.90923
PDAC	REACTOME_PI5P_REGULATES_TP53_ACETYLATION	0.00769023	0.974032	0.98839
PDAC	GOBP_ADHERENS_JUNCTION_ORGANIZATION	0.00761754	0.842317	0.915669
PDAC	GOBP_PHOSPHATIDIC_ACID_METABOLIC_PROCESS	0.00754982	0.974032	0.98839
PDAC	GOBP_HEMOGLOBIN_BIOSYNTHETIC_PROCESS	0.00751501	0.704111	0.831864
PDAC	GOBP_DITERPENOID_BIOSYNTHETIC_PROCESS	0.00740927	0.666894	0.809123
PDAC	GOBP_REGULATION_OF_LAMELLIPODIUM_ORGANIZATION	0.00738464	0.661641	0.805691
PDAC	GOBP_NON_CANONICAL_WNT_SIGNALING_PATHWAY_VIA_MAPK_CASCADE	0.00734758	0.991343	0.997033
PDAC	GOBP_AXON_CHOICE_POINT_RECOGNITION	0.00733462	0.758509	0.864139
PDAC	GOBP_MITOCHONDRIAL_ADP_TRANSMEMBRANE_TRANSPORT	0.00731082	0.916462	0.959056
PDAC	GOBP_COCHLEA_DEVELOPMENT	0.00730843	1	1
PDAC	GOBP_SKELETAL_MUSCLE_TISSUE_GROWTH	0.00725189	0.545826	0.726838
PDAC	GOBP_RESPONSE_TO_ACTINOMYCIN_D	0.00719403	0.415755	0.624669
PDAC	GOBP_GOLGI_LUMEN_ACIDIFICATION	0.00714839	0.682751	0.818876
PDAC	REACTOME_TRANS_GOLGI_NETWORK_VESICLE_BUDDING	0.00706143	0.870706	0.931919
PDAC	GOBP_NEGATIVE_REGULATION_OF_PINOCYTOSIS	0.0067084	0.74205	0.855092
PDAC	GOBP_PURINE_DEOXYRIBONUCLEOSIDE_METABOLIC_PROCESS	0.00669019	0.859328	0.926118
PDAC	KEGG_WNT_SIGNALING_PATHWAY	0.00666323	0.927951	0.966357
PDAC	GOBP_EPITHELIAL_TUBE_MORPHOGENESIS	0.00647717	0.836662	0.912404
PDAC	REACTOME_MECP2_REGULATES_NEURONAL_RECEPTORS_AND_CHANNELS	0.00642813	0.791752	0.885678
PDAC	REACTOME_ASSEMBLY_AND_CELL_SURFACE_PRESENTATION_OF_NMDA_RECEPTORS	0.00597379	0.797332	0.889236
PDAC	GOBP_REGULATION_OF_RNA_SPLICING	0.00590775	0.859328	0.926118
PDAC	GOBP_CELL_CELL_JUNCTION_ORGANIZATION	0.00586809	0.939455	0.971512
PDAC	REACTOME_RHOBTB1_GTPASE_CYCLE	0.00548182	0.831016	0.90923
PDAC	GOBP_POSITIVE_REGULATION_OF_PLATELET_DERIVED_GROWTH_FACTOR_RECEPTOR_SIGNALING_PATHWAY	0.00545931	0.910725	0.955542
PDAC	GOBP_PLACENTA_DEVELOPMENT	0.0054034	0.85365	0.922267
PDAC	GOBP_REGULATION_OF_MITOCHONDRIAL_MEMBRANE_POTENTIAL	0.00528195	0.808521	0.895703
PDAC	GOBP_RESPONSE_TO_VITAMIN	0.0052677	0.85365	0.922267
PDAC	GOBP_POSITIVE_REGULATION_OF_WOUND_HEALING_SPREADING_OF_EPIDERMAL_CELLS	0.00525141	0.933701	0.968994
PDAC	GOBP_REGULATION_OF_STEM_CELL_DIVISION	0.00496163	0.997114	0.999396
PDAC	GOBP_REGULATION_OF_OSTEOCLAST_PROLIFERATION	0.00492708	0.910725	0.955542
PDAC	GOBP_MULTICELLULAR_ORGANISMAL_LEVEL_IRON_ION_HOMEOSTASIS	0.00481086	0.299243	0.525475
PDAC	GOBP_NECROTIC_CELL_DEATH	0.0047869	0.922205	0.96287
PDAC	GOBP_EXOCYST_LOCALIZATION	0.00465765	0.945211	0.974225
PDAC	GOBP_HEPARAN_SULFATE_PROTEOGLYCAN_BIOSYNTHETIC_PROCESS	0.00465356	0.956733	0.980959
PDAC	GOBP_CARDIAC_CELL_FATE_COMMITMENT	0.0046396	0.808521	0.895703
PDAC	GOBP_REGULATION_OF_EXTRINSIC_APOPTOTIC_SIGNALING_PATHWAY	0.00460035	0.962497	0.983104
PDAC	REACTOME_SIGNALING_BY_BRAF_AND_RAF1_FUSIONS	0.00431798	0.769544	0.871355
PDAC	GOBP_REGULATION_OF_SPHINGOLIPID_BIOSYNTHETIC_PROCESS	0.00423027	0.677449	0.815359
PDAC	GOBP_MITOCHONDRIAL_PROTEIN_PROCESSING	0.00414187	0.899263	0.949096
PDAC	GOBP_RESPONSE_TO_GLYCOPROTEIN	0.00406451	0.736589	0.852059
PDAC	GOBP_DEVELOPMENT_OF_SECONDARY_SEXUAL_CHARACTERISTICS	0.00404855	0.870706	0.931919
PDAC	REACTOME_SHC_MEDIATED_CASCADE_FGFR4	0.00392081	0.775079	0.875257
PDAC	GOBP_NEUROMUSCULAR_JUNCTION_DEVELOPMENT	0.00385536	0.645983	0.79669
PDAC	GOBP_NEGATIVE_REGULATION_OF_FIBROBLAST_GROWTH_FACTOR_RECEPTOR_SIGNALING_PATHWAY	0.00363625	0.997114	0.999396
PDAC	GOBP_RIBOSOME_ASSOCIATED_UBIQUITIN_DEPENDENT_PROTEIN_CATABOLIC_PROCESS	0.00360232	0.651186	0.799525
PDAC	GOBP_RETINAL_ROD_CELL_DIFFERENTIATION	0.00344151	0.887822	0.942077
PDAC	GOBP_UBIQUITIN_DEPENDENT_SMAD_PROTEIN_CATABOLIC_PROCESS	0.00344004	0.956733	0.980959
PDAC	GOBP_INTRACELLULAR_ESTROGEN_RECEPTOR_SIGNALING_PATHWAY	0.0033626	0.808521	0.895703
PDAC	GOBP_GLUCOSE_METABOLIC_PROCESS	0.00323259	0.825379	0.905015
PDAC	GOBP_XENOBIOTIC_EXPORT_FROM_CELL	0.00296467	0.415755	0.624669
PDAC	GOBP_HISTONE_H3_K4_MONOMETHYLATION	0.00294085	0.758509	0.864139
PDAC	REACTOME_FRUCTOSE_CATABOLISM	0.00289193	0.731141	0.849428
PDAC	GOBP_CHEMOKINE_C_X_C_MOTIF_LIGAND_2_PRODUCTION	0.0028301	0.870706	0.931919
PDAC	GOBP_REGULATION_OF_HYDROGEN_PEROXIDE_METABOLIC_PROCESS	0.00279704	0.916462	0.959056
PDAC	GOBP_EPITHELIAL_CELL_DIFFERENTIATION_INVOLVED_IN_PROSTATE_GLAND_DEVELOPMENT	0.00272599	0.661641	0.805691
PDAC	GOBP_REGULATION_OF_PLASMA_MEMBRANE_ORGANIZATION	0.00271761	0.927951	0.966357
PDAC	GOBP_REGULATION_OF_MICROTUBULE_POLYMERIZATION	0.00267698	0.71488	0.838217
PDAC	GOBP_POSITIVE_REGULATION_OF_NEUROBLAST_PROLIFERATION	0.0025999	0.916462	0.959056
PDAC	REACTOME_DEFECTIVE_B4GALT7_CAUSES_EDS_PROGEROID_TYPE	0.00251969	0.950971	0.977339
PDAC	GOBP_REGULATION_OF_RESPONSE_TO_DRUG	0.00250747	0.939455	0.971512
PDAC	GOBP_NEGATIVE_REGULATION_OF_STEM_CELL_DIFFERENTIATION	0.00247503	0.933701	0.968994
PDAC	GOBP_REGULATION_OF_CORE_PROMOTER_BINDING	0.00245693	0.75301	0.861439
PDAC	GOBP_POLAR_BODY_EXTRUSION_AFTER_MEIOTIC_DIVISIONS	0.00236061	0.933701	0.968994
PDAC	REACTOME_ASPARTATE_AND_ASPARAGINE_METABOLISM	0.0021311	0.991343	0.997033
PDAC	GOBP_POSITIVE_REGULATION_OF_BONE_RESORPTION	0.00208931	0.731141	0.849428
PDAC	GOBP_POSITIVE_REGULATION_OF_DEFENSE_RESPONSE_TO_VIRUS_BY_HOST	0.00194174	0.802922	0.892578
PDAC	GOBP_UDP_N_ACETYLGLUCOSAMINE_TRANSMEMBRANE_TRANSPORT	0.0017145	0.870706	0.931919
PDAC	GOBP_PHOTOTRANSDUCTION_VISIBLE_LIGHT	0.00166457	0.89354	0.945645
PDAC	GOBP_REGULATION_OF_MACROAUTOPHAGY	0.00150183	0.956733	0.980959
PDAC	REACTOME_FRS_MEDIATED_FGFR1_SIGNALING	0.00147856	0.594942	0.762225
PDAC	REACTOME_PHOSPHOLIPID_METABOLISM	0.00145457	0.825379	0.905015
PDAC	GOBP_PROTEIN_KINASE_C_SIGNALING	0.00143407	0.503412	0.697338
PDAC	GOBP_RESPONSE_TO_XENOBIOTIC_STIMULUS	0.00130659	0.808521	0.895703
PDAC	GOBP_ACTIVATION_OF_CYSTEINE_TYPE_ENDOPEPTIDASE_ACTIVITY	0.00127479	0.842317	0.915669
PDAC	REACTOME_GASTRULATION	0.00124428	0.640798	0.792832
PDAC	GOBP_REGULATION_OF_MRNA_BINDING	0.00105256	0.688068	0.821776
PDAC	GOBP_PURINE_NUCLEOSIDE_DIPHOSPHATE_BIOSYNTHETIC_PROCESS	0.000744741	0.842317	0.915669
PDAC	GOBP_STRESS_INDUCED_PREMATURE_SENESCENCE	0.000462132	0.74205	0.855092
PDAC	GOBP_ACTIVATION_OF_STORE_OPERATED_CALCIUM_CHANNEL_ACTIVITY	0.00044152	0.836662	0.912404
PDAC	GOBP_ANTIGEN_PROCESSING_AND_PRESENTATION_OF_ENDOGENOUS_ANTIGEN	0.000440075	0.786184	0.883036
PDAC	GOBP_ERYTHROCYTE_MATURATION	0.000325013	0.904991	0.95191
PDAC	GOBP_DETERMINATION_OF_LEFT_RIGHT_ASYMMETRY_IN_LATERAL_MESODERM	0.000257414	0.945211	0.974225
PDAC	GOBP_ISG15_PROTEIN_CONJUGATION	0.000191422	0.956733	0.980959
PDAC	GOBP_ADHERENS_JUNCTION_MAINTENANCE	0.000109231	0.522045	0.711088
PDAC	GOBP_PYRIMIDINE_RIBONUCLEOTIDE_CATABOLIC_PROCESS	2.51895e-05	0.997114	0.999396
PDAC	GOBP_POSITIVE_REGULATION_OF_ANTIMICROBIAL_HUMORAL_RESPONSE	-0.000134363	0.720287	0.842403
PDAC	GOBP_NEGATIVE_REGULATION_OF_POTASSIUM_ION_TRANSMEMBRANE_TRANSPORT	-0.000206009	0.677449	0.815359
PDAC	GOBP_STRESS_GRANULE_ASSEMBLY	-0.000222488	0.870706	0.931919
PDAC	GOBP_NEGATIVE_REGULATION_OF_NEURON_DIFFERENTIATION	-0.000266505	0.899263	0.949096
PDAC	GOBP_RESPONSE_TO_AMINE	-0.00029349	0.775079	0.875257
PDAC	GOBP_REGULATION_OF_HAIR_FOLLICLE_DEVELOPMENT	-0.000458149	0.85365	0.922267
PDAC	GOBP_NEGATIVE_REGULATION_OF_CHONDROCYTE_DIFFERENTIATION	-0.000581381	0.997114	0.999396
PDAC	GOBP_OLEFINIC_COMPOUND_METABOLIC_PROCESS	-0.000591074	0.85365	0.922267
PDAC	GOBP_RESPONSE_TO_FRUCTOSE	-0.000710557	0.731141	0.849428
PDAC	GOBP_RESPONSE_TO_LUTEINIZING_HORMONE	-0.000812824	0.831016	0.90923
PDAC	GOBP_EMBRYONIC_BRAIN_DEVELOPMENT	-0.000962873	0.589941	0.757933
PDAC	REACTOME_GRB2_EVENTS_IN_ERBB2_SIGNALING	-0.00101532	0.916462	0.959056
PDAC	GOBP_REGULATION_OF_HISTONE_DEACETYLATION	-0.00144872	0.831016	0.90923
PDAC	REACTOME_PEROXISOMAL_PROTEIN_IMPORT	-0.00161789	0.698748	0.828678
PDAC	REACTOME_SHC_MEDIATED_CASCADE_FGFR3	-0.00161924	0.904991	0.95191
PDAC	GOBP_CARDIAC_NEURAL_CREST_CELL_MIGRATION_INVOLVED_IN_OUTFLOW_TRACT_MORPHOGENESIS	-0.00168401	0.968264	0.986172
PDAC	GOBP_GENERAL_ADAPTATION_SYNDROME_BEHAVIORAL_PROCESS	-0.00177115	0.865014	0.929232
PDAC	GOBP_ANIMAL_ORGAN_REGENERATION	-0.00188788	0.991343	0.997033
PDAC	GOBP_RESPONSE_TO_ALKALOID	-0.00200604	0.945211	0.974225
PDAC	GOBP_POSITIVE_REGULATION_OF_CELL_MIGRATION_INVOLVED_IN_SPROUTING_ANGIOGENESIS	-0.00233565	0.63048	0.787038
PDAC	GOBP_REGULATION_OF_CELLULAR_AMINO_ACID_METABOLIC_PROCESS	-0.00236391	0.74205	0.855092
PDAC	GOBP_LATERAL_VENTRICLE_DEVELOPMENT	-0.00251254	0.859328	0.926118
PDAC	GOBP_ZINC_ION_TRANSPORT	-0.00260124	0.786184	0.883036
PDAC	GOBP_PROGRAMMED_CELL_DEATH_INVOLVED_IN_CELL_DEVELOPMENT	-0.00260778	1	1
PDAC	GOBP_NEGATIVE_REGULATION_OF_PROTEIN_LOCALIZATION_TO_MICROTUBULE	-0.00266067	0.974032	0.98839
PDAC	GOBP_REGULATION_OF_LIPOPHAGY	-0.00278279	0.769544	0.871355
PDAC	GOBP_REGULATION_OF_DENDRITIC_CELL_DIFFERENTIATION	-0.00283586	0.786184	0.883036
PDAC	GOBP_PIGMENT_GRANULE_ORGANIZATION	-0.00317776	0.666894	0.809123
PDAC	GOBP_TERPENOID_BIOSYNTHETIC_PROCESS	-0.00331811	0.945211	0.974225
PDAC	REACTOME_AKT_PHOSPHORYLATES_TARGETS_IN_THE_NUCLEUS	-0.00335303	0.916462	0.959056
PDAC	GOBP_BLOOD_COAGULATION_FIBRIN_CLOT_FORMATION	-0.0034171	0.979801	0.992051
PDAC	GOBP_INTRACELLULAR_MRNA_LOCALIZATION	-0.00344385	0.428298	0.634709
PDAC	GOBP_REGULATION_OF_NADP_METABOLIC_PROCESS	-0.00350636	0.698748	0.828678
PDAC	GOBP_NEUROTRANSMITTER_UPTAKE	-0.00352646	0.922205	0.96287
PDAC	GOBP_BROWN_FAT_CELL_DIFFERENTIATION	-0.00373362	0.933701	0.968994
PDAC	GOBP_MAINTENANCE_OF_ANIMAL_ORGAN_IDENTITY	-0.00395942	0.962497	0.983104
PDAC	GOBP_POSITIVE_REGULATION_OF_AMYLOID_BETA_FORMATION	-0.00400272	0.836662	0.912404
PDAC	GOBP_REGULATION_OF_CATECHOLAMINE_UPTAKE_INVOLVED_IN_SYNAPTIC_TRANSMISSION	-0.00403585	0.904991	0.95191
PDAC	GOBP_MITOCHONDRIAL_PROTON_TRANSPORTING_ATP_SYNTHASE_COMPLEX_ASSEMBLY	-0.00422173	0.945211	0.974225
PDAC	GOBP_NEGATIVE_REGULATION_OF_SYNCYTIUM_FORMATION_BY_PLASMA_MEMBRANE_FUSION	-0.00440194	0.950971	0.977339
PDAC	GOBP_GLYCOSYLCERAMIDE_METABOLIC_PROCESS	-0.00444444	0.933701	0.968994
PDAC	GOBP_HISTONE_H4_DEACETYLATION	-0.004452	0.666894	0.809123
PDAC	GOBP_SIGNAL_TRANSDUCTION_INVOLVED_IN_REGULATION_OF_GENE_EXPRESSION	-0.00458101	0.672164	0.812447
PDAC	GOBP_PEPTIDOGLYCAN_METABOLIC_PROCESS	-0.00474275	0.904991	0.95191
PDAC	REACTOME_ERBB2_ACTIVATES_PTK6_SIGNALING	-0.00497865	0.945211	0.974225
PDAC	GOBP_REGULATION_OF_RETINAL_GANGLION_CELL_AXON_GUIDANCE	-0.00501009	0.786184	0.883036
PDAC	GOBP_MODIFICATION_OF_POSTSYNAPTIC_STRUCTURE	-0.0050448	0.876405	0.93511
PDAC	GOBP_METANEPHRIC_NEPHRON_TUBULE_EPITHELIAL_CELL_DIFFERENTIATION	-0.00506638	0.81975	0.902334
PDAC	REACTOME_TRAF3_DEPENDENT_IRF_ACTIVATION_PATHWAY	-0.00516635	0.991343	0.997033
PDAC	GOBP_REGULATION_OF_FAT_CELL_PROLIFERATION	-0.00529271	0.876405	0.93511
PDAC	GOBP_POSITIVE_REGULATION_OF_NUCLEOTIDE_BINDING_OLIGOMERIZATION_DOMAIN_CONTAINING_SIGNALING_PATHWAY	-0.00533108	0.736589	0.852059
PDAC	GOBP_NUCLEAR_TRANSCRIBED_MRNA_CATABOLIC_PROCESS_DEADENYLATION_INDEPENDENT_DECAY	-0.00580881	0.910725	0.955542
PDAC	GOBP_NEURAL_PRECURSOR_CELL_PROLIFERATION	-0.00588196	1	1
PDAC	GOBP_S_SHAPED_BODY_MORPHOGENESIS	-0.00591821	0.786184	0.883036
PDAC	GOBP_PURINE_RIBONUCLEOSIDE_METABOLIC_PROCESS	-0.00611935	0.71488	0.838217
PDAC	GOBP_RHOMBOMERE_DEVELOPMENT	-0.00612343	0.979801	0.992051
PDAC	REACTOME_DISEASES_OF_GLYCOSYLATION	-0.00628435	0.865014	0.929232
PDAC	GOBP_RETINAL_BLOOD_VESSEL_MORPHOGENESIS	-0.00636543	0.791752	0.885678
PDAC	GOBP_MUSCLE_HYPERTROPHY_IN_RESPONSE_TO_STRESS	-0.00646637	0.950971	0.977339
PDAC	GOBP_IMMATURE_B_CELL_DIFFERENTIATION	-0.00654155	0.640798	0.792832
PDAC	GOBP_POSTSYNAPSE_ORGANIZATION	-0.00658243	0.797332	0.889236
PDAC	GOBP_NEUROTRANSMITTER_LOADING_INTO_SYNAPTIC_VESICLE	-0.00674788	0.927951	0.966357
PDAC	KEGG_RIG_I_LIKE_RECEPTOR_SIGNALING_PATHWAY	-0.00675638	0.904991	0.95191
PDAC	GOBP_POSITIVE_REGULATION_OF_NATURAL_KILLER_CELL_MEDIATED_IMMUNE_RESPONSE_TO_TUMOR_CELL	-0.00678752	0.997114	0.999396
PDAC	GOBP_POSITIVE_REGULATION_OF_PROTEIN_LOCALIZATION	-0.00751235	0.666894	0.809123
PDAC	REACTOME_MAPK_FAMILY_SIGNALING_CASCADES	-0.00752446	0.968264	0.986172
PDAC	GOBP_DETECTION_OF_TEMPERATURE_STIMULUS_INVOLVED_IN_THERMOCEPTION	-0.00760026	0.997114	0.999396
PDAC	REACTOME_REGULATION_OF_TP53_EXPRESSION_AND_DEGRADATION	-0.00762327	0.991343	0.997033
PDAC	GOBP_SINOATRIAL_NODE_CELL_DEVELOPMENT	-0.0077944	0.85365	0.922267
PDAC	GOBP_REGULATION_OF_FAS_SIGNALING_PATHWAY	-0.00788487	0.991343	0.997033
PDAC	GOBP_POSITIVE_REGULATION_OF_INTRINSIC_APOPTOTIC_SIGNALING_PATHWAY_IN_RESPONSE_TO_DNA_DAMAGE	-0.00797986	0.367793	0.587117
PDAC	GOBP_ORGANOPHOSPHATE_CATABOLIC_PROCESS	-0.00830438	0.661641	0.805691
PDAC	GOBP_DNA_REPAIR_DEPENDENT_CHROMATIN_REMODELING	-0.00831473	0.991343	0.997033
PDAC	GOBP_MORPHOGENESIS_OF_AN_EPITHELIAL_FOLD	-0.0083519	0.997114	0.999396
PDAC	GOBP_HEMATOPOIETIC_STEM_CELL_PROLIFERATION	-0.0084313	0.939455	0.971512
PDAC	GOBP_NEGATIVE_REGULATION_OF_MUSCLE_ORGAN_DEVELOPMENT	-0.00864853	0.922205	0.96287
PDAC	GOBP_EARLY_ENDOSOME_TO_GOLGI_TRANSPORT	-0.00864963	0.736589	0.852059
PDAC	GOBP_REGULATION_OF_DEACETYLASE_ACTIVITY	-0.00876881	0.991343	0.997033
PDAC	GOBP_L_PHENYLALANINE_METABOLIC_PROCESS	-0.00884005	1	1
PDAC	GOBP_NEGATIVE_REGULATION_OF_RETINOIC_ACID_RECEPTOR_SIGNALING_PATHWAY	-0.00884059	0.985571	0.995071
PDAC	REACTOME_MET_ACTIVATES_PTPN11	-0.00892703	0.968264	0.986172
PDAC	GOBP_RENIN_SECRETION_INTO_BLOOD_STREAM	-0.00937672	0.758509	0.864139
PDAC	GOBP_REGULATION_OF_NUCLEAR_TRANSCRIBED_MRNA_CATABOLIC_PROCESS_NONSENSE_MEDIATED_DECAY	-0.00957024	0.927951	0.966357
PDAC	GOBP_CELL_CELL_ADHESION_MEDIATED_BY_CADHERIN	-0.00972761	0.939455	0.971512
PDAC	GOBP_CELL_PROLIFERATION_IN_BONE_MARROW	-0.0097323	0.865014	0.929232
PDAC	GOBP_CEREBELLAR_CORTEX_FORMATION	-0.00973427	0.865014	0.929232
PDAC	GOBP_NEUROTRANSMITTER_RECEPTOR_TRANSPORT	-0.00978609	0.677449	0.815359
PDAC	GOBP_SMALL_MOLECULE_CATABOLIC_PROCESS	-0.00979322	0.575054	0.747578
PDAC	GOBP_REGULATION_OF_BONE_MINERALIZATION_INVOLVED_IN_BONE_MATURATION	-0.0100512	0.661641	0.805691
PDAC	GOBP_AMELOBLAST_DIFFERENTIATION	-0.0102346	0.927951	0.966357
PDAC	REACTOME_CONSTITUTIVE_SIGNALING_BY_EGFRVIII	-0.0104304	0.847979	0.919129
PDAC	REACTOME_ACTIVATION_OF_GENE_EXPRESSION_BY_SREBF_SREBP	-0.0104549	0.645983	0.79669
PDAC	REACTOME_HIGHLY_CALCIUM_PERMEABLE_POSTSYNAPTIC_NICOTINIC_ACETYLCHOLINE_RECEPTORS	-0.0104835	0.910725	0.955542
PDAC	GOBP_FAT_SOLUBLE_VITAMIN_CATABOLIC_PROCESS	-0.0105718	0.758509	0.864139
PDAC	GOBP_NEGATIVE_REGULATION_OF_CAMP_DEPENDENT_PROTEIN_KINASE_ACTIVITY	-0.0105811	0.63048	0.787038
PDAC	REACTOME_DOPAMINE_CLEARANCE_FROM_THE_SYNAPTIC_CLEFT	-0.010754	0.769544	0.871355
PDAC	GOBP_MUSCLE_CELL_CELLULAR_HOMEOSTASIS	-0.0107801	0.731141	0.849428
PDAC	REACTOME_LGI_ADAM_INTERACTIONS	-0.0108457	0.956733	0.980959
PDAC	GOBP_POSITIVE_REGULATION_OF_RNA_BINDING	-0.0108621	0.508037	0.701627
PDAC	GOBP_PROGRAMMED_CELL_DEATH_IN_RESPONSE_TO_REACTIVE_OXYGEN_SPECIES	-0.0108836	0.74205	0.855092
PDAC	GOBP_PEPTIDYL_METHIONINE_MODIFICATION	-0.011006	0.802922	0.892578
PDAC	GOBP_POSITIVE_REGULATION_OF_CYTOPLASMIC_TRANSLATIONAL_INITIATION	-0.0112805	0.859328	0.926118
PDAC	GOBP_MIRNA_CATABOLIC_PROCESS	-0.0113392	0.780626	0.879562
PDAC	REACTOME_SHC_RELATED_EVENTS_TRIGGERED_BY_IGF1R	-0.01134	0.842317	0.915669
PDAC	GOBP_RESPONSE_TO_MISFOLDED_PROTEIN	-0.0114728	0.531493	0.717066
PDAC	GOBP_PHOSPHOLIPASE_C_ACTIVATING_DOPAMINE_RECEPTOR_SIGNALING_PATHWAY	-0.011637	0.870706	0.931919
PDAC	GOBP_BEHAVIORAL_DEFENSE_RESPONSE	-0.0117307	0.962497	0.983104
PDAC	GOBP_REGULATION_OF_VACUOLE_ORGANIZATION	-0.0117789	0.780626	0.879562
PDAC	GOBP_POSITIVE_REGULATION_OF_ERBB_SIGNALING_PATHWAY	-0.0118571	0.922205	0.96287
PDAC	GOBP_CEREBELLAR_PURKINJE_CELL_GRANULE_CELL_PRECURSOR_CELL_SIGNALING_INVOLVED_IN_REGULATION_OF_GRANULE_CELL_PRECURSOR_CELL_PROLIFERATION	-0.0120958	0.764021	0.868161
PDAC	REACTOME_LRR_FLII_INTERACTING_PROTEIN_1_LRRFIP1_ACTIVATES_TYPE_I_IFN_PRODUCTION	-0.0121624	1	1
PDAC	GOBP_NEGATIVE_REGULATION_OF_CELLULAR_RESPONSE_TO_VASCULAR_ENDOTHELIAL_GROWTH_FACTOR_STIMULUS	-0.0121798	0.720287	0.842403
PDAC	GOBP_CALCIUM_DEPENDENT_CELL_CELL_ADHESION_VIA_PLASMA_MEMBRANE_CELL_ADHESION_MOLECULES	-0.0122064	1	1
PDAC	REACTOME_TNFR2_NON_CANONICAL_NF_KB_PATHWAY	-0.0124892	0.985571	0.995071
PDAC	GOBP_PROTEIN_IMPORT	-0.0125457	0.89354	0.945645
PDAC	GOBP_DAMP_METABOLIC_PROCESS	-0.0125691	0.979801	0.992051
PDAC	GOBP_REGULATION_OF_TRANSLATION_INITIATION_IN_RESPONSE_TO_ENDOPLASMIC_RETICULUM_STRESS	-0.0125958	0.950971	0.977339
PDAC	GOBP_VESICLE_MEDIATED_TRANSPORT_TO_THE_PLASMA_MEMBRANE	-0.0126012	0.81975	0.902334
PDAC	GOBP_CELLULAR_GLUCAN_METABOLIC_PROCESS	-0.0126075	0.870706	0.931919
PDAC	GOBP_MAMMARY_GLAND_EPITHELIAL_CELL_DIFFERENTIATION	-0.0126452	0.836662	0.912404
PDAC	GOBP_NEGATIVE_REGULATION_OF_CARDIAC_MUSCLE_TISSUE_GROWTH	-0.0126473	0.910725	0.955542
PDAC	REACTOME_CA2_ACTIVATED_K_CHANNELS	-0.0127245	0.808521	0.895703
PDAC	REACTOME_LATE_ENDOSOMAL_MICROAUTOPHAGY	-0.0128216	0.640798	0.792832
PDAC	GOBP_POSITIVE_REGULATION_OF_UBIQUITIN_DEPENDENT_PROTEIN_CATABOLIC_PROCESS	-0.0128221	0.997114	0.999396
PDAC	GOBP_REGULATION_OF_XENOPHAGY	-0.0128225	0.974032	0.98839
PDAC	GOBP_CALCIUM_IMPORT_INTO_THE_MITOCHONDRION	-0.0129229	0.791752	0.885678
PDAC	GOBP_NEGATIVE_REGULATION_OF_ERAD_PATHWAY	-0.0129252	0.454036	0.65561
PDAC	GOBP_PROTEIN_LOCALIZATION_TO_MEMBRANE_RAFT	-0.0129856	0.997114	0.999396
PDAC	GOBP_RESPONSE_TO_FOLLICLE_STIMULATING_HORMONE	-0.0131679	0.927951	0.966357
PDAC	GOBP_CARDIAC_MYOFIBRIL_ASSEMBLY	-0.0132244	0.758509	0.864139
PDAC	GOBP_DCMP_CATABOLIC_PROCESS	-0.0133006	0.605002	0.77081
PDAC	GOBP_REGULATION_OF_SMOOTHENED_SIGNALING_PATHWAY_INVOLVED_IN_DORSAL_VENTRAL_NEURAL_TUBE_PATTERNING	-0.0135631	0.945211	0.974225
PDAC	REACTOME_TRANSPORT_OF_CONNEXONS_TO_THE_PLASMA_MEMBRANE	-0.0137994	0.945211	0.974225
PDAC	GOBP_GENOMIC_IMPRINTING	-0.0141132	0.825379	0.905015
PDAC	REACTOME_SYNTHESIS_OF_DIPHTHAMIDE_EEF2	-0.0141642	0.997114	0.999396
PDAC	GOBP_MEIOTIC_CYTOKINESIS	-0.0142116	0.974032	0.98839
PDAC	GOBP_STEROID_HORMONE_BIOSYNTHETIC_PROCESS	-0.0142263	0.786184	0.883036
PDAC	GOBP_REGULATION_OF_PROTEIN_NEDDYLATION	-0.0142708	0.485135	0.683616
PDAC	GOBP_GROWTH_HORMONE_SECRETION	-0.0143907	0.916462	0.959056
PDAC	GOBP_CELL_FATE_SPECIFICATION_INVOLVED_IN_PATTERN_SPECIFICATION	-0.0145014	0.847979	0.919129
PDAC	GOBP_PROTEIN_RETENTION_IN_GOLGI_APPARATUS	-0.0148106	0.825379	0.905015
PDAC	GOBP_CELLULAR_KETONE_METABOLIC_PROCESS	-0.0148562	0.677449	0.815359
PDAC	GOBP_RESPONSE_TO_ESTROGEN	-0.0149097	0.991343	0.997033
PDAC	GOBP_REGULATION_OF_AUTOPHAGY_OF_MITOCHONDRION	-0.0149288	0.63048	0.787038
PDAC	GOBP_HISTONE_H3_K4_DIMETHYLATION	-0.0149826	0.709488	0.83535
PDAC	GOBP_T_CELL_ANTIGEN_PROCESSING_AND_PRESENTATION	-0.0150904	0.887822	0.942077
PDAC	GOBP_PROTEIN_PROCESSING_INVOLVED_IN_PROTEIN_TARGETING_TO_MITOCHONDRION	-0.0151031	0.887822	0.942077
PDAC	GOBP_FOREBRAIN_RADIAL_GLIAL_CELL_DIFFERENTIATION	-0.0152282	0.939455	0.971512
PDAC	GOBP_ZINC_ION_IMPORT_ACROSS_PLASMA_MEMBRANE	-0.015275	0.847979	0.919129
PDAC	GOBP_DEMETHYLATION	-0.0153553	0.825379	0.905015
PDAC	GOBP_REGULATION_OF_SYSTEMIC_ARTERIAL_BLOOD_PRESSURE_BY_NOREPINEPHRINE_EPINEPHRINE	-0.015363	0.876405	0.93511
PDAC	GOBP_AMINO_ACID_SALVAGE	-0.0153668	0.645983	0.79669
PDAC	GOBP_NEGATIVE_REGULATION_OF_TRANSLATIONAL_INITIATION	-0.0154632	0.991343	0.997033
PDAC	GOBP_POSITIVE_REGULATION_OF_ASPARTIC_TYPE_PEPTIDASE_ACTIVITY	-0.01547	0.89354	0.945645
PDAC	REACTOME_A_TETRASACCHARIDE_LINKER_SEQUENCE_IS_REQUIRED_FOR_GAG_SYNTHESIS	-0.015478	0.899263	0.949096
PDAC	GOBP_REGULATION_OF_GTP_BINDING	-0.0155633	0.620234	0.780313
PDAC	GOBP_TOLERANCE_INDUCTION_DEPENDENT_UPON_IMMUNE_RESPONSE	-0.0156125	0.859328	0.926118
PDAC	GOBP_POSITIVE_REGULATION_OF_SODIUM_ION_TRANSMEMBRANE_TRANSPORTER_ACTIVITY	-0.0156254	0.415755	0.624669
PDAC	REACTOME_ABACAVIR_TRANSMEMBRANE_TRANSPORT	-0.015865	0.610061	0.773777
PDAC	GOBP_CORTICOSPINAL_TRACT_MORPHOGENESIS	-0.0159283	0.876405	0.93511
PDAC	GOBP_REGULATION_OF_APOPTOTIC_PROCESS_INVOLVED_IN_DEVELOPMENT	-0.0160104	0.725707	0.846278
PDAC	GOBP_NEGATIVE_REGULATION_OF_GONADOTROPIN_SECRETION	-0.0161238	0.916462	0.959056
PDAC	GOBP_NEGATIVE_REGULATION_OF_DENDRITE_DEVELOPMENT	-0.0165471	0.704111	0.831864
PDAC	GOBP_REGULATION_OF_MITOCHONDRIAL_FUSION	-0.016619	0.904991	0.95191
PDAC	GOBP_CEREBELLAR_CORTEX_MORPHOGENESIS	-0.0167608	0.758509	0.864139
PDAC	GOBP_REGULATION_OF_CIRCADIAN_RHYTHM	-0.0168651	0.847979	0.919129
PDAC	GOBP_PRIMITIVE_ERYTHROCYTE_DIFFERENTIATION	-0.0171144	0.876405	0.93511
PDAC	REACTOME_RHO_GTPASES_ACTIVATE_PAKS	-0.0172268	0.922205	0.96287
PDAC	GOBP_CEREBRAL_CORTEX_GABAERGIC_INTERNEURON_DIFFERENTIATION	-0.0172497	0.950971	0.977339
PDAC	GOBP_DIPEPTIDE_TRANSMEMBRANE_TRANSPORT	-0.0174065	0.842317	0.915669
PDAC	GOBP_UDP_N_ACETYLGLUCOSAMINE_METABOLIC_PROCESS	-0.0174472	0.859328	0.926118
PDAC	GOBP_HEXOSE_PHOSPHATE_TRANSPORT	-0.0174778	0.75301	0.861439
PDAC	GOBP_ISOTYPE_SWITCHING_TO_IGG_ISOTYPES	-0.017498	0.550646	0.73053
PDAC	GOBP_NEURON_NEURON_SYNAPTIC_TRANSMISSION	-0.0175403	0.974032	0.98839
PDAC	GOBP_MYCOTOXIN_METABOLIC_PROCESS	-0.0175438	0.731141	0.849428
PDAC	GOBP_CORTICAL_CYTOSKELETON_ORGANIZATION	-0.0176405	0.950971	0.977339
PDAC	GOBP_TRANSPORT_OF_VIRUS	-0.0177402	0.698748	0.828678
PDAC	REACTOME_SYNTHESIS_OF_PE	-0.0178245	0.74205	0.855092
PDAC	GOBP_FOREBRAIN_GENERATION_OF_NEURONS	-0.0178464	0.991343	0.997033
PDAC	GOBP_ECTODERM_DEVELOPMENT	-0.0178658	0.962497	0.983104
PDAC	GOBP_ANDROGEN_METABOLIC_PROCESS	-0.017902	0.962497	0.983104
PDAC	REACTOME_TYSND1_CLEAVES_PEROXISOMAL_PROTEINS	-0.0179547	0.85365	0.922267
PDAC	GOBP_PURINE_DEOXYRIBONUCLEOSIDE_TRIPHOSPHATE_METABOLIC_PROCESS	-0.0179654	0.831016	0.90923
PDAC	GOBP_INTRACELLULAR_LIPID_TRANSPORT	-0.0179842	0.736589	0.852059
PDAC	GOBP_POSITIVE_REGULATION_OF_HORMONE_METABOLIC_PROCESS	-0.0181129	0.962497	0.983104
PDAC	GOBP_CYSTEINE_METABOLIC_PROCESS	-0.0182458	0.939455	0.971512
PDAC	GOBP_REGULATION_OF_FLAGELLATED_SPERM_MOTILITY	-0.0182836	0.904991	0.95191
PDAC	GOBP_AMINO_ACID_NEUROTRANSMITTER_REUPTAKE	-0.0184234	0.910725	0.955542
PDAC	GOBP_PROTEIN_DESTABILIZATION	-0.0184481	0.950971	0.977339
PDAC	GOBP_MITOCHONDRIAL_FUSION	-0.0184565	1	1
PDAC	REACTOME_CREB_PHOSPHORYLATION	-0.0185153	0.769544	0.871355
PDAC	GOBP_MESENCHYMAL_CELL_PROLIFERATION	-0.0185783	0.887822	0.942077
PDAC	GOBP_CHONDROCYTE_HYPERTROPHY	-0.0185868	0.882111	0.938911
PDAC	GOBP_POSITIVE_REGULATION_OF_PLASMA_MEMBRANE_BOUNDED_CELL_PROJECTION_ASSEMBLY	-0.0186097	0.704111	0.831864
PDAC	GOBP_DEVELOPMENT_OF_SECONDARY_FEMALE_SEXUAL_CHARACTERISTICS	-0.018649	0.956733	0.980959
PDAC	GOBP_POSITIVE_REGULATION_OF_RECEPTOR_CLUSTERING	-0.0187455	0.797332	0.889236
PDAC	REACTOME_ZINC_TRANSPORTERS	-0.0191151	0.974032	0.98839
PDAC	GOBP_LENS_FIBER_CELL_MORPHOGENESIS	-0.0191184	0.882111	0.938911
PDAC	GOBP_NEGATIVE_REGULATION_OF_PROTEIN_KINASE_B_SIGNALING	-0.0192541	0.808521	0.895703
PDAC	GOBP_CHEMOKINE_C_X_C_MOTIF_LIGAND_1_PRODUCTION	-0.0193066	0.89354	0.945645
PDAC	GOBP_NEGATIVE_REGULATION_OF_VASOCONSTRICTION	-0.0194069	0.985571	0.995071
PDAC	GOBP_NEGATIVE_REGULATION_OF_NUCLEOCYTOPLASMIC_TRANSPORT	-0.0194352	0.933701	0.968994
PDAC	GOBP_LUNG_ASSOCIATED_MESENCHYME_DEVELOPMENT	-0.0198872	0.786184	0.883036
PDAC	REACTOME_NOSTRIN_MEDIATED_ENOS_TRAFFICKING	-0.0200946	0.956733	0.980959
PDAC	GOBP_BRANCHING_INVOLVED_IN_BLOOD_VESSEL_MORPHOGENESIS	-0.0201608	0.865014	0.929232
PDAC	GOBP_HISTONE_H4_K16_ACETYLATION	-0.0202119	0.870706	0.931919
PDAC	GOBP_GLUTATHIONE_TRANSMEMBRANE_TRANSPORT	-0.0202199	0.786184	0.883036
PDAC	GOBP_NEGATIVE_REGULATION_OF_NIK_NF_KAPPAB_SIGNALING	-0.020338	0.985571	0.995071
PDAC	REACTOME_SYNTHESIS_OF_BILE_ACIDS_AND_BILE_SALTS_VIA_7ALPHA_HYDROXYCHOLESTEROL	-0.0203872	0.769544	0.871355
PDAC	GOBP_PROTEIN_UFMYLATION	-0.0203992	0.985571	0.995071
PDAC	GOBP_PEPTIDYL_SERINE_MODIFICATION	-0.0208284	0.791752	0.885678
PDAC	GOBP_TRNA_PSEUDOURIDINE_SYNTHESIS	-0.0208498	0.899263	0.949096
PDAC	GOBP_REFLEX	-0.0209761	0.899263	0.949096
PDAC	GOBP_VESICLE_CYTOSKELETAL_TRAFFICKING	-0.0210791	0.720287	0.842403
PDAC	GOBP_HEAD_MORPHOGENESIS	-0.021158	0.985571	0.995071
PDAC	GOBP_MEMBRANE_DISASSEMBLY	-0.0212265	0.780626	0.879562
PDAC	GOBP_GLIAL_CELL_FATE_COMMITMENT	-0.0212635	0.736589	0.852059
PDAC	GOBP_SPERMINE_METABOLIC_PROCESS	-0.0214154	0.997114	0.999396
PDAC	REACTOME_SIGNALING_BY_ACTIVIN	-0.0215567	0.825379	0.905015
PDAC	GOBP_RESPONSE_TO_FLUORIDE	-0.0215658	0.503412	0.697338
PDAC	GOBP_NEGATIVE_REGULATION_OF_CYSTEINE_TYPE_ENDOPEPTIDASE_ACTIVITY_INVOLVED_IN_APOPTOTIC_SIGNALING_PATHWAY	-0.0216535	0.991343	0.997033
PDAC	REACTOME_RUNX2_REGULATES_CHONDROCYTE_MATURATION	-0.0216681	0.865014	0.929232
PDAC	GOBP_HINDBRAIN_MORPHOGENESIS	-0.0217299	0.747524	0.858627
PDAC	GOBP_REGULATION_OF_RHODOPSIN_MEDIATED_SIGNALING_PATHWAY	-0.0217845	0.570132	0.74409
PDAC	GOBP_POSITIVE_REGULATION_OF_NEURAL_PRECURSOR_CELL_PROLIFERATION	-0.0219554	0.899263	0.949096
PDAC	GOBP_CIRCADIAN_REGULATION_OF_GENE_EXPRESSION	-0.0219575	0.985571	0.995071
PDAC	GOBP_POSITIVE_REGULATION_OF_RESPONSE_TO_TYPE_II_INTERFERON	-0.0220073	0.842317	0.915669
PDAC	GOBP_TELENCEPHALON_GLIAL_CELL_MIGRATION	-0.022148	0.666894	0.809123
PDAC	GOBP_LIPID_GLYCOSYLATION	-0.0221604	0.825379	0.905015
PDAC	REACTOME_TRANSCRIPTIONAL_REGULATION_OF_PLURIPOTENT_STEM_CELLS	-0.022338	0.842317	0.915669
PDAC	GOBP_REGULATION_OF_VESICLE_TRANSPORT_ALONG_MICROTUBULE	-0.0224025	0.859328	0.926118
PDAC	GOBP_REGULATION_OF_LYMPHANGIOGENESIS	-0.0224737	0.764021	0.868161
PDAC	REACTOME_MTORC1_MEDIATED_SIGNALLING	-0.0225291	0.688068	0.821776
PDAC	GOBP_RESPONSE_TO_VITAMIN_E	-0.0226307	0.731141	0.849428
PDAC	GOBP_GAMMA_AMINOBUTYRIC_ACID_IMPORT	-0.0226331	0.56523	0.740601
PDAC	GOBP_POSITIVE_REGULATION_OF_STRIATED_MUSCLE_CONTRACTION	-0.0227528	0.89354	0.945645
PDAC	GOBP_NEGATIVE_REGULATION_OF_CELL_PROLIFERATION_INVOLVED_IN_HEART_MORPHOGENESIS	-0.0227909	0.847979	0.919129
PDAC	GOBP_RESPONSE_TO_OXYGEN_RADICAL	-0.022856	0.747524	0.858627
PDAC	GOBP_NEGATIVE_REGULATION_OF_MEMBRANE_POTENTIAL	-0.0228983	0.939455	0.971512
PDAC	REACTOME_IRS_ACTIVATION	-0.0229116	0.579997	0.751671
PDAC	GOBP_RETINA_VASCULATURE_MORPHOGENESIS_IN_CAMERA_TYPE_EYE	-0.0229915	0.979801	0.992051
PDAC	GOBP_CHAPERONE_MEDIATED_AUTOPHAGY	-0.0230991	0.985571	0.995071
PDAC	GOBP_SKELETAL_SYSTEM_MORPHOGENESIS	-0.0232165	0.997114	0.999396
PDAC	GOBP_REGULATION_OF_SMOOTHENED_SIGNALING_PATHWAY	-0.0232265	0.808521	0.895703
PDAC	GOBP_NEGATIVE_REGULATION_OF_SMALL_GTPASE_MEDIATED_SIGNAL_TRANSDUCTION	-0.023297	0.962497	0.983104
PDAC	REACTOME_FGFR2C_LIGAND_BINDING_AND_ACTIVATION	-0.0233338	0.974032	0.98839
PDAC	REACTOME_ASSEMBLY_OF_THE_HIV_VIRION	-0.0233455	0.736589	0.852059
PDAC	GOBP_GROWTH_PLATE_CARTILAGE_CHONDROCYTE_DEVELOPMENT	-0.0235172	0.786184	0.883036
PDAC	GOBP_POSITIVE_REGULATION_OF_MYELOID_CELL_APOPTOTIC_PROCESS	-0.0237827	0.870706	0.931919
PDAC	REACTOME_SYNTHESIS_OF_BILE_ACIDS_AND_BILE_SALTS	-0.0238299	0.780626	0.879562
PDAC	GOBP_RETINA_MORPHOGENESIS_IN_CAMERA_TYPE_EYE	-0.0239584	0.677449	0.815359
PDAC	GOBP_RESPONSE_TO_SYMBIONT	-0.0239692	0.688068	0.821776
PDAC	GOBP_REGULATION_OF_KERATINOCYTE_DIFFERENTIATION	-0.0240849	0.75301	0.861439
PDAC	GOBP_CELLULAR_RESPONSE_TO_UV_A	-0.0241382	0.720287	0.842403
PDAC	REACTOME_AGGREPHAGY	-0.0241421	0.81975	0.902334
PDAC	REACTOME_REACTIONS_SPECIFIC_TO_THE_COMPLEX_N_GLYCAN_SYNTHESIS_PATHWAY	-0.024587	0.736589	0.852059
PDAC	GOBP_CHORIO_ALLANTOIC_FUSION	-0.0246296	0.933701	0.968994
PDAC	GOBP_NATURAL_KILLER_CELL_CYTOKINE_PRODUCTION	-0.0246433	0.555486	0.73362
PDAC	GOBP_FATTY_ACID_BETA_OXIDATION_USING_ACYL_COA_OXIDASE	-0.0247019	0.945211	0.974225
PDAC	GOBP_DEOXYRIBONUCLEOSIDE_CATABOLIC_PROCESS	-0.0247692	0.758509	0.864139
PDAC	GOBP_MESENCHYMAL_STEM_CELL_MAINTENANCE_INVOLVED_IN_NEPHRON_MORPHOGENESIS	-0.0249337	0.63563	0.790498
PDAC	GOBP_REGULATION_OF_VOLTAGE_GATED_CALCIUM_CHANNEL_ACTIVITY	-0.0250568	0.968264	0.986172
PDAC	GOBP_CHONDROCYTE_DIFFERENTIATION_INVOLVED_IN_ENDOCHONDRAL_BONE_MORPHOGENESIS	-0.0250881	0.512684	0.705215
PDAC	GOBP_POSITIVE_REGULATION_OF_CELL_MATURATION	-0.0251102	0.399372	0.612565
PDAC	REACTOME_EGFR_DOWNREGULATION	-0.0251818	1	1
PDAC	GOBP_POSITIVE_REGULATION_OF_HISTONE_DEACETYLASE_ACTIVITY	-0.0251864	0.945211	0.974225
PDAC	GOBP_INTERFERON_MEDIATED_SIGNALING_PATHWAY	-0.0254035	0.956733	0.980959
PDAC	GOBP_CELLULAR_HYPEROSMOTIC_SALINITY_RESPONSE	-0.0254229	0.747524	0.858627
PDAC	GOBP_STEROID_CATABOLIC_PROCESS	-0.0256224	0.904991	0.95191
PDAC	GOBP_WYBUTOSINE_METABOLIC_PROCESS	-0.0256968	0.945211	0.974225
PDAC	GOBP_FATTY_ACID_HOMEOSTASIS	-0.0259071	0.842317	0.915669
PDAC	GOBP_POSITIVE_REGULATION_OF_CARDIAC_EPITHELIAL_TO_MESENCHYMAL_TRANSITION	-0.0260666	0.968264	0.986172
PDAC	GOBP_VESTIBULOCOCHLEAR_NERVE_FORMATION	-0.0260691	0.758509	0.864139
PDAC	GOBP_NEGATIVE_REGULATION_OF_TYROSINE_PHOSPHORYLATION_OF_STAT_PROTEIN	-0.0260746	0.797332	0.889236
PDAC	GOBP_DETERMINATION_OF_LIVER_LEFT_RIGHT_ASYMMETRY	-0.0265344	0.584959	0.754248
PDAC	REACTOME_IRAK1_RECRUITS_IKK_COMPLEX	-0.0267701	0.997114	0.999396
PDAC	KEGG_HEDGEHOG_SIGNALING_PATHWAY	-0.0268216	0.876405	0.93511
PDAC	GOBP_TERPENOID_METABOLIC_PROCESS	-0.0268891	0.808521	0.895703
PDAC	GOBP_REGULATION_OF_PROTEIN_DEUBIQUITINATION	-0.0274258	0.666894	0.809123
PDAC	GOBP_DECIDUALIZATION	-0.0275535	0.85365	0.922267
PDAC	GOBP_MAMMARY_GLAND_MORPHOGENESIS	-0.0276365	0.81975	0.902334
PDAC	GOBP_PIECEMEAL_MICROAUTOPHAGY_OF_THE_NUCLEUS	-0.0277736	0.887822	0.942077
PDAC	GOBP_CELL_PROJECTION_ORGANIZATION	-0.0277863	0.933701	0.968994
PDAC	GOBP_ANTRAL_OVARIAN_FOLLICLE_GROWTH	-0.0278426	0.974032	0.98839
PDAC	GOBP_CELLULAR_RESPONSE_TO_CAFFEINE	-0.0278606	0.589941	0.757933
PDAC	KEGG_DORSO_VENTRAL_AXIS_FORMATION	-0.0280142	0.910725	0.955542
PDAC	GOBP_ACROSOMAL_VESICLE_EXOCYTOSIS	-0.028043	0.74205	0.855092
PDAC	REACTOME_TRANSPORT_OF_FATTY_ACIDS	-0.0280465	0.415755	0.624669
PDAC	GOBP_CARBOHYDRATE_CATABOLIC_PROCESS	-0.0280763	0.962497	0.983104
PDAC	REACTOME_DOWNSTREAM_SIGNAL_TRANSDUCTION	-0.028134	0.610061	0.773777
PDAC	GOBP_POSITIVE_REGULATION_OF_CELL_GROWTH_INVOLVED_IN_CARDIAC_MUSCLE_CELL_DEVELOPMENT	-0.0283211	0.731141	0.849428
PDAC	GOBP_REGULATION_OF_ADHERENS_JUNCTION_ORGANIZATION	-0.0283375	0.899263	0.949096
PDAC	GOBP_REGULATION_OF_TRANSCRIPTION_BY_GLUCOSE	-0.0284715	0.688068	0.821776
PDAC	GOBP_MIRNA_MEDIATED_GENE_SILENCING_BY_MRNA_DESTABILIZATION	-0.0284828	0.71488	0.838217
PDAC	REACTOME_TFAP2_AP_2_FAMILY_REGULATES_TRANSCRIPTION_OF_CELL_CYCLE_FACTORS	-0.0288862	0.904991	0.95191
PDAC	REACTOME_NEF_MEDIATED_CD8_DOWN_REGULATION	-0.0289718	0.847979	0.919129
PDAC	GOBP_POSITIVE_REGULATION_OF_BROWN_FAT_CELL_DIFFERENTIATION	-0.029072	0.991343	0.997033
PDAC	GOBP_POSITIVE_REGULATION_OF_EXTRINSIC_APOPTOTIC_SIGNALING_PATHWAY_IN_ABSENCE_OF_LIGAND	-0.0291576	0.922205	0.96287
PDAC	GOBP_IRON_ION_TRANSPORT	-0.0291841	0.682751	0.818876
PDAC	GOBP_NEGATIVE_REGULATION_OF_INTERLEUKIN_1_MEDIATED_SIGNALING_PATHWAY	-0.0291976	0.956733	0.980959
PDAC	GOBP_RENAL_CONTROL_OF_PERIPHERAL_VASCULAR_RESISTANCE_INVOLVED_IN_REGULATION_OF_SYSTEMIC_ARTERIAL_BLOOD_PRESSURE	-0.0293674	0.467225	0.668544
PDAC	GOBP_REGULATION_OF_T_CELL_DIFFERENTIATION_IN_THYMUS	-0.0294016	0.758509	0.864139
PDAC	GOBP_CORTICAL_ACTIN_CYTOSKELETON_ORGANIZATION	-0.0294323	0.922205	0.96287
PDAC	GOBP_DUMP_METABOLIC_PROCESS	-0.0294431	0.666894	0.809123
PDAC	GOBP_PEPTIDYL_SERINE_DEPHOSPHORYLATION	-0.0295225	0.950971	0.977339
PDAC	GOBP_NEGATIVE_REGULATION_OF_SMAD_PROTEIN_SIGNAL_TRANSDUCTION	-0.0295271	0.536249	0.720758
PDAC	GOBP_REGULATION_OF_GLYCOPROTEIN_METABOLIC_PROCESS	-0.029609	0.910725	0.955542
PDAC	GOBP_AUTONOMIC_NERVOUS_SYSTEM_DEVELOPMENT	-0.0296392	0.916462	0.959056
PDAC	REACTOME_SYNTHESIS_OF_PIPS_AT_THE_ER_MEMBRANE	-0.0296623	0.517354	0.708705
PDAC	GOBP_IMP_SALVAGE	-0.0297277	0.775079	0.875257
PDAC	GOBP_NEGATIVE_REGULATION_OF_VIRAL_LIFE_CYCLE	-0.0300254	0.747524	0.858627
PDAC	GOBP_PRIMITIVE_STREAK_FORMATION	-0.0300563	0.688068	0.821776
PDAC	REACTOME_GP1B_IX_V_ACTIVATION_SIGNALLING	-0.0301031	0.847979	0.919129
PDAC	REACTOME_REGULATION_OF_RUNX1_EXPRESSION_AND_ACTIVITY	-0.0301723	0.899263	0.949096
PDAC	GOBP_NEGATIVE_REGULATION_OF_IMMATURE_T_CELL_PROLIFERATION	-0.0302199	0.419912	0.628563
PDAC	GOBP_POSITIVE_REGULATION_OF_OXIDATIVE_STRESS_INDUCED_INTRINSIC_APOPTOTIC_SIGNALING_PATHWAY	-0.0303056	0.698748	0.828678
PDAC	GOBP_NEGATIVE_REGULATION_OF_DNA_DAMAGE_RESPONSE_SIGNAL_TRANSDUCTION_BY_P53_CLASS_MEDIATOR	-0.0305118	0.910725	0.955542
PDAC	GOBP_NEGATIVE_REGULATION_OF_HEMATOPOIETIC_PROGENITOR_CELL_DIFFERENTIATION	-0.0306168	0.656405	0.802356
PDAC	GOBP_NEURON_PROJECTION_MAINTENANCE	-0.0307165	0.836662	0.912404
PDAC	GOBP_NEGATIVE_REGULATION_OF_AXON_EXTENSION	-0.03093	0.985571	0.995071
PDAC	GOBP_NEGATIVE_REGULATION_OF_CHROMATIN_BINDING	-0.0309611	0.677449	0.815359
PDAC	REACTOME_ORGANIC_ANION_TRANSPORT	-0.0310894	0.13523	0.334931
PDAC	GOBP_OSTEOBLAST_PROLIFERATION	-0.0311719	0.81975	0.902334
PDAC	GOBP_INOSITOL_PHOSPHATE_BIOSYNTHETIC_PROCESS	-0.0312331	0.876405	0.93511
PDAC	GOBP_SYNAPTIC_VESICLE_TRANSPORT	-0.0313295	0.945211	0.974225
PDAC	GOBP_POSITIVE_REGULATION_OF_SUBSTRATE_ADHESION_DEPENDENT_CELL_SPREADING	-0.0313574	0.956733	0.980959
PDAC	GOBP_GABAERGIC_NEURON_DIFFERENTIATION	-0.0315697	0.758509	0.864139
PDAC	GOBP_ASPARTATE_FAMILY_AMINO_ACID_CATABOLIC_PROCESS	-0.0316263	0.791752	0.885678
PDAC	REACTOME_RAF_ACTIVATION	-0.0316815	0.672164	0.812447
PDAC	GOBP_AXIS_ELONGATION	-0.0319032	0.81975	0.902334
PDAC	GOBP_PULMONARY_ARTERY_MORPHOGENESIS	-0.0320587	0.882111	0.938911
PDAC	GOBP_NEUROTRANSMITTER_REUPTAKE	-0.0320601	0.666894	0.809123
PDAC	GOBP_ANGIOTENSIN_ACTIVATED_SIGNALING_PATHWAY	-0.0320989	0.825379	0.905015
PDAC	GOBP_NEGATIVE_REGULATION_OF_FILOPODIUM_ASSEMBLY	-0.0322948	0.75301	0.861439
PDAC	GOBP_RESPONSE_TO_VITAMIN_D	-0.0325706	0.904991	0.95191
PDAC	GOBP_CARBOHYDRATE_BIOSYNTHETIC_PROCESS	-0.0325719	0.962497	0.983104
PDAC	REACTOME_ENERGY_DEPENDENT_REGULATION_OF_MTOR_BY_LKB1_AMPK	-0.0325927	0.786184	0.883036
PDAC	GOBP_POSITIVE_REGULATION_OF_AUTOPHAGY_OF_MITOCHONDRION	-0.0329524	0.991343	0.997033
PDAC	GOBP_REGULATION_OF_NUCLEOTIDE_EXCISION_REPAIR	-0.0329756	0.63563	0.790498
PDAC	GOBP_RESPONSE_TO_NERVE_GROWTH_FACTOR	-0.0329993	0.865014	0.929232
PDAC	GOBP_PARATHYROID_GLAND_DEVELOPMENT	-0.0330204	0.950971	0.977339
PDAC	REACTOME_SARS_COV_1_MODULATES_HOST_TRANSLATION_MACHINERY	-0.0330469	0.962497	0.983104
PDAC	GOBP_MODIFICATION_OF_POSTSYNAPTIC_ACTIN_CYTOSKELETON	-0.0330478	0.950971	0.977339
PDAC	GOBP_NEGATIVE_REGULATION_OF_AMIDE_METABOLIC_PROCESS	-0.0331329	0.775079	0.875257
PDAC	GOBP_POSITIVE_REGULATION_OF_OSTEOBLAST_PROLIFERATION	-0.0331579	0.81975	0.902334
PDAC	GOBP_POLYSACCHARIDE_CATABOLIC_PROCESS	-0.0332031	0.904991	0.95191
PDAC	GOBP_POSITIVE_REGULATION_OF_TOLERANCE_INDUCTION	-0.0332341	0.945211	0.974225
PDAC	GOBP_PROTEIN_LOCALIZATION_TO_AXON	-0.0332811	0.802922	0.892578
PDAC	GOBP_RESPONSE_TO_ERYTHROPOIETIN	-0.0333651	0.672164	0.812447
PDAC	GOBP_POSITIVE_REGULATION_OF_PEPTIDYL_SERINE_PHOSPHORYLATION	-0.0334487	0.927951	0.966357
PDAC	GOBP_TRACHEA_MORPHOGENESIS	-0.0335047	0.672164	0.812447
PDAC	GOBP_REGULATION_OF_PRO_B_CELL_DIFFERENTIATION	-0.0335774	0.81975	0.902334
PDAC	GOBP_BRAINSTEM_DEVELOPMENT	-0.0337586	0.842317	0.915669
PDAC	GOBP_REGULATION_OF_MITOCHONDRION_ORGANIZATION	-0.0339928	0.962497	0.983104
PDAC	GOBP_NEGATIVE_REGULATION_OF_SYNAPSE_ORGANIZATION	-0.034138	0.974032	0.98839
PDAC	GOBP_PLATELET_DENSE_GRANULE_ORGANIZATION	-0.034215	0.916462	0.959056
PDAC	GOBP_REGULATION_OF_HOMOPHILIC_CELL_ADHESION	-0.0343091	0.640798	0.792832
PDAC	GOBP_REGULATION_OF_CELLULAR_PH_REDUCTION	-0.0344427	0.666894	0.809123
PDAC	GOBP_LYMPH_NODE_DEVELOPMENT	-0.0345326	0.939455	0.971512
PDAC	GOBP_GANGLION_DEVELOPMENT	-0.0346176	0.842317	0.915669
PDAC	GOBP_GLYCEROPHOSPHOLIPID_BIOSYNTHETIC_PROCESS	-0.0349616	0.899263	0.949096
PDAC	GOBP_REGULATION_OF_CELL_CELL_ADHESION_MEDIATED_BY_CADHERIN	-0.0349787	0.847979	0.919129
PDAC	GOBP_BICARBONATE_TRANSPORT	-0.0352139	0.75301	0.861439
PDAC	GOBP_PRESYNAPSE_ORGANIZATION	-0.0352867	0.876405	0.93511
PDAC	GOBP_CRANIAL_NERVE_DEVELOPMENT	-0.0355336	0.85365	0.922267
PDAC	GOBP_LABYRINTHINE_LAYER_MORPHOGENESIS	-0.0356002	0.985571	0.995071
PDAC	GOBP_MATERNAL_PLACENTA_DEVELOPMENT	-0.0356986	0.736589	0.852059
PDAC	GOBP_REGULATION_OF_NEURONAL_ACTION_POTENTIAL	-0.0357292	0.962497	0.983104
PDAC	GOBP_NEGATIVE_REGULATION_OF_TRANSFORMING_GROWTH_FACTOR_BETA_PRODUCTION	-0.0357988	0.916462	0.959056
PDAC	GOBP_ERBB4_ERBB4_SIGNALING_PATHWAY	-0.0358649	0.882111	0.938911
PDAC	GOBP_INNER_EAR_AUDITORY_RECEPTOR_CELL_DIFFERENTIATION	-0.0360809	0.709488	0.83535
PDAC	REACTOME_GLYCOGEN_SYNTHESIS	-0.0360979	0.75301	0.861439
PDAC	GOBP_CARNITINE_TRANSPORT	-0.0361457	0.704111	0.831864
PDAC	GOBP_PYRIMIDINE_DIMER_REPAIR	-0.0361538	0.939455	0.971512
PDAC	GOBP_REGULATION_OF_ARP2_3_COMPLEX_MEDIATED_ACTIN_NUCLEATION	-0.0362533	0.859328	0.926118
PDAC	REACTOME_TP53_REGULATES_TRANSCRIPTION_OF_CASPASE_ACTIVATORS_AND_CASPASES	-0.0364879	0.916462	0.959056
PDAC	GOBP_REGULATION_OF_CELLULAR_CATABOLIC_PROCESS	-0.0366165	0.865014	0.929232
PDAC	REACTOME_METABOLIC_DISORDERS_OF_BIOLOGICAL_OXIDATION_ENZYMES	-0.0366253	0.808521	0.895703
PDAC	GOBP_DETOXIFICATION_OF_NITROGEN_COMPOUND	-0.0366347	0.85365	0.922267
PDAC	GOBP_NEGATIVE_REGULATION_OF_ACUTE_INFLAMMATORY_RESPONSE	-0.036804	0.962497	0.983104
PDAC	GOBP_TYPE_II_PNEUMOCYTE_DIFFERENTIATION	-0.0368785	0.570132	0.74409
PDAC	GOBP_NEURON_APOPTOTIC_PROCESS	-0.0369229	0.991343	0.997033
PDAC	REACTOME_CYTOCHROME_C_MEDIATED_APOPTOTIC_RESPONSE	-0.0371231	0.968264	0.986172
PDAC	GOBP_POSITIVE_REGULATION_OF_EARLY_ENDOSOME_TO_LATE_ENDOSOME_TRANSPORT	-0.0371796	0.825379	0.905015
PDAC	GOBP_DE_NOVO_NAD_BIOSYNTHETIC_PROCESS	-0.0372197	0.887822	0.942077
PDAC	GOBP_REGULATION_OF_STRIATED_MUSCLE_CELL_DIFFERENTIATION	-0.037226	0.933701	0.968994
PDAC	GOBP_LYSOSOMAL_MICROAUTOPHAGY	-0.0373701	0.831016	0.90923
PDAC	GOBP_HEPATOCYTE_APOPTOTIC_PROCESS	-0.0374165	0.672164	0.812447
PDAC	GOBP_POSITIVE_REGULATION_OF_PODOSOME_ASSEMBLY	-0.0374991	0.865014	0.929232
PDAC	GOBP_NEGATIVE_REGULATION_OF_INSULIN_LIKE_GROWTH_FACTOR_RECEPTOR_SIGNALING_PATHWAY	-0.0375732	0.758509	0.864139
PDAC	GOBP_NEGATIVE_REGULATION_OF_CARDIAC_MUSCLE_ADAPTATION	-0.0377256	0.825379	0.905015
PDAC	GOBP_CENTRAL_NERVOUS_SYSTEM_MATURATION	-0.0379009	0.899263	0.949096
PDAC	GOBP_NEGATIVE_REGULATION_OF_RELAXATION_OF_MUSCLE	-0.0379924	0.945211	0.974225
PDAC	GOBP_REGULATION_OF_INTRACELLULAR_LIPID_TRANSPORT	-0.0381068	0.89354	0.945645
PDAC	GOBP_POSITIVE_REGULATION_OF_METALLOENDOPEPTIDASE_ACTIVITY	-0.0381652	0.791752	0.885678
PDAC	GOBP_NEGATIVE_REGULATION_OF_CYTOPLASMIC_TRANSLATION	-0.0382621	0.63563	0.790498
PDAC	GOBP_RECEPTOR_CATABOLIC_PROCESS	-0.0382736	0.704111	0.831864
PDAC	GOBP_LATE_NUCLEOPHAGY	-0.0382954	0.842317	0.915669
PDAC	REACTOME_PRE_NOTCH_PROCESSING_IN_THE_ENDOPLASMIC_RETICULUM	-0.0383965	0.933701	0.968994
PDAC	GOBP_NEGATIVE_REGULATION_OF_CARDIAC_MUSCLE_CELL_DIFFERENTIATION	-0.0385255	0.605002	0.77081
PDAC	GOBP_MECHANORECEPTOR_DIFFERENTIATION	-0.038609	0.876405	0.93511
PDAC	REACTOME_SEMA4D_IN_SEMAPHORIN_SIGNALING	-0.0386209	0.842317	0.915669
PDAC	GOBP_NEGATIVE_REGULATION_OF_DNA_DAMAGE_CHECKPOINT	-0.0386464	1	1
PDAC	GOBP_POSITIVE_REGULATION_OF_MONOOXYGENASE_ACTIVITY	-0.0386787	0.825379	0.905015
PDAC	GOBP_REPRODUCTIVE_SYSTEM_DEVELOPMENT	-0.0387118	0.939455	0.971512
PDAC	GOBP_RESPONSE_TO_ARSENIC_CONTAINING_SUBSTANCE	-0.0387687	0.74205	0.855092
PDAC	GOBP_HYPOXIA_INDUCIBLE_FACTOR_1ALPHA_SIGNALING_PATHWAY	-0.0389	0.791752	0.885678
PDAC	REACTOME_LOSS_OF_MECP2_BINDING_ABILITY_TO_THE_NCOR_SMRT_COMPLEX	-0.0396933	0.899263	0.949096
PDAC	GOBP_REGULATION_OF_GONADOTROPIN_SECRETION	-0.0397316	0.791752	0.885678
PDAC	GOBP_MRNA_SPLICE_SITE_SELECTION	-0.0397487	0.950971	0.977339
PDAC	GOBP_ACETYLCHOLINE_SECRETION	-0.0398772	0.75301	0.861439
PDAC	GOBP_POSITIVE_REGULATION_OF_STORE_OPERATED_CALCIUM_CHANNEL_ACTIVITY	-0.0401807	0.780626	0.879562
PDAC	GOBP_NEURON_GLIAL_CELL_SIGNALING	-0.0401925	0.736589	0.852059
PDAC	REACTOME_SIGNALING_BY_ALK	-0.0402489	0.991343	0.997033
PDAC	GOBP_NEGATIVE_REGULATION_OF_KINASE_ACTIVITY	-0.0405637	0.916462	0.959056
PDAC	GOBP_SNRNA_TRANSCRIPTION_BY_RNA_POLYMERASE_III	-0.040649	0.825379	0.905015
PDAC	GOBP_REGULATION_OF_CYTOPLASMIC_TRANSLATIONAL_INITIATION	-0.040714	0.71488	0.838217
PDAC	GOBP_NEGATIVE_REGULATION_OF_PATHWAY_RESTRICTED_SMAD_PROTEIN_PHOSPHORYLATION	-0.0408225	0.81975	0.902334
PDAC	GOBP_POSITIVE_REGULATION_OF_SARCOMERE_ORGANIZATION	-0.0408534	0.661641	0.805691
PDAC	GOBP_REGULATION_OF_TOOTH_MINERALIZATION	-0.0409037	0.720287	0.842403
PDAC	REACTOME_DOWNREGULATION_OF_ERBB4_SIGNALING	-0.0410673	0.939455	0.971512
PDAC	GOBP_MONOCARBOXYLIC_ACID_METABOLIC_PROCESS	-0.0411402	0.802922	0.892578
PDAC	REACTOME_TRNA_PROCESSING_IN_THE_MITOCHONDRION	-0.0413269	0.836662	0.912404
PDAC	GOBP_EPITHELIAL_CELL_DEVELOPMENT	-0.0414284	0.74205	0.855092
PDAC	GOBP_PROTEIN_LOCALIZATION_TO_PLASMA_MEMBRANE	-0.0415867	0.956733	0.980959
PDAC	REACTOME_INTRACELLULAR_SIGNALING_BY_SECOND_MESSENGERS	-0.0417339	0.968264	0.986172
PDAC	REACTOME_SARS_COV_2_MODULATES_AUTOPHAGY	-0.0417965	0.63563	0.790498
PDAC	GOBP_POSITIVE_REGULATION_OF_ENDOTHELIAL_CELL_CHEMOTAXIS_BY_VEGF_ACTIVATED_VASCULAR_ENDOTHELIAL_GROWTH_FACTOR_RECEPTOR_SIGNALING_PATHWAY	-0.0418387	0.89354	0.945645
PDAC	GOBP_AXONAL_TRANSPORT_OF_MITOCHONDRION	-0.041927	0.709488	0.83535
PDAC	REACTOME_GLYCEROPHOSPHOLIPID_CATABOLISM	-0.0419396	0.81975	0.902334
PDAC	REACTOME_CELLULAR_HEXOSE_TRANSPORT	-0.0420048	0.725707	0.846278
PDAC	GOBP_POSITIVE_REGULATION_OF_ACTIN_NUCLEATION	-0.0421208	0.494228	0.690773
PDAC	GOBP_POSITIVE_REGULATION_OF_INTRINSIC_APOPTOTIC_SIGNALING_PATHWAY	-0.0423042	0.44106	0.644697
PDAC	GOBP_SEMICIRCULAR_CANAL_MORPHOGENESIS	-0.0423793	0.651186	0.799525
PDAC	GOBP_NEGATIVE_REGULATION_OF_RESPONSE_TO_ENDOPLASMIC_RETICULUM_STRESS	-0.0426001	0.950971	0.977339
PDAC	GOBP_NEGATIVE_REGULATION_OF_DENDRITE_MORPHOGENESIS	-0.0426875	0.725707	0.846278
PDAC	GOBP_REGULATION_OF_ENDODEOXYRIBONUCLEASE_ACTIVITY	-0.0427193	0.991343	0.997033
PDAC	GOBP_BEHAVIORAL_RESPONSE_TO_ETHANOL	-0.0427233	0.526758	0.714278
PDAC	REACTOME_IRS_MEDIATED_SIGNALLING	-0.0427348	0.927951	0.966357
PDAC	GOBP_POSITIVE_REGULATION_OF_MUSCLE_CONTRACTION	-0.0427801	0.904991	0.95191
PDAC	GOBP_PYRIMIDINE_NUCLEOSIDE_MONOPHOSPHATE_CATABOLIC_PROCESS	-0.042911	0.494228	0.690773
PDAC	REACTOME_NTRK2_ACTIVATES_RAC1	-0.0429553	0.454036	0.65561
PDAC	REACTOME_BH3_ONLY_PROTEINS_ASSOCIATE_WITH_AND_INACTIVATE_ANTI_APOPTOTIC_BCL_2_MEMBERS	-0.0429976	0.74205	0.855092
PDAC	GOBP_TRANSITION_BETWEEN_FAST_AND_SLOW_FIBER	-0.0431772	0.968264	0.986172
PDAC	GOBP_TELENCEPHALON_REGIONALIZATION	-0.0432006	0.594942	0.762225
PDAC	GOBP_NEGATIVE_REGULATION_OF_JUN_KINASE_ACTIVITY	-0.0433586	0.625348	0.783677
PDAC	GOBP_PEPTIDE_CROSS_LINKING	-0.0434259	0.808521	0.895703
PDAC	GOBP_REGULATION_OF_NEUROTRANSMITTER_TRANSPORT	-0.0435184	0.870706	0.931919
PDAC	GOBP_REGULATION_OF_INTESTINAL_ABSORPTION	-0.0435598	0.797332	0.889236
PDAC	GOBP_T_TUBULE_ORGANIZATION	-0.0435838	0.704111	0.831864
PDAC	REACTOME_MECP2_REGULATES_TRANSCRIPTION_FACTORS	-0.0436177	0.764021	0.868161
PDAC	GOBP_POSITIVE_REGULATION_OF_CARDIAC_MUSCLE_CONTRACTION	-0.043665	0.962497	0.983104
PDAC	GOBP_DEPHOSPHORYLATION	-0.0436714	0.791752	0.885678
PDAC	GOBP_PROTEIN_TARGETING_TO_VACUOLE	-0.0441095	0.620234	0.780313
PDAC	GOBP_REGULATION_OF_NEURON_MATURATION	-0.0441269	0.688068	0.821776
PDAC	GOBP_NEGATIVE_REGULATION_OF_TRANSMEMBRANE_RECEPTOR_PROTEIN_SERINE_THREONINE_KINASE_SIGNALING_PATHWAY	-0.0441387	0.85365	0.922267
PDAC	GOBP_NEGATIVE_REGULATION_OF_SEQUESTERING_OF_TRIGLYCERIDE	-0.0441652	0.403431	0.615655
PDAC	GOBP_MESONEPHRIC_TUBULE_FORMATION	-0.0443243	0.584959	0.754248
PDAC	GOBP_DENDRITE_ARBORIZATION	-0.0443597	1	1
PDAC	GOBP_INTESTINAL_HEXOSE_ABSORPTION	-0.0444436	0.916462	0.959056
PDAC	GOBP_REGULATION_OF_NUCLEOTIDE_BINDING_OLIGOMERIZATION_DOMAIN_CONTAINING_SIGNALING_PATHWAY	-0.0444939	0.985571	0.995071
PDAC	GOBP_RENAL_WATER_HOMEOSTASIS	-0.0445054	0.933701	0.968994
PDAC	GOBP_NEGATIVE_REGULATION_OF_TYPE_B_PANCREATIC_CELL_APOPTOTIC_PROCESS	-0.0445295	0.876405	0.93511
PDAC	GOBP_GLUTAMATE_SECRETION_NEUROTRANSMISSION	-0.0447683	0.797332	0.889236
PDAC	GOBP_RELEASE_OF_CYTOCHROME_C_FROM_MITOCHONDRIA	-0.0447861	0.780626	0.879562
PDAC	REACTOME_LOSS_OF_FUNCTION_OF_MECP2_IN_RETT_SYNDROME	-0.0448877	0.831016	0.90923
PDAC	GOBP_MEGAKARYOCYTE_DIFFERENTIATION	-0.0449267	0.985571	0.995071
PDAC	GOBP_SHORT_CHAIN_FATTY_ACID_CATABOLIC_PROCESS	-0.0449291	0.962497	0.983104
PDAC	GOBP_NEGATIVE_REGULATION_OF_CREB_TRANSCRIPTION_FACTOR_ACTIVITY	-0.0449506	0.847979	0.919129
PDAC	REACTOME_UPTAKE_AND_ACTIONS_OF_BACTERIAL_TOXINS	-0.0450208	0.950971	0.977339
PDAC	REACTOME_CIRCADIAN_CLOCK	-0.0450291	0.933701	0.968994
PDAC	GOBP_NEGATIVE_REGULATION_OF_RELEASE_OF_CYTOCHROME_C_FROM_MITOCHONDRIA	-0.045278	0.725707	0.846278
PDAC	GOBP_CELLULAR_CARBOHYDRATE_METABOLIC_PROCESS	-0.045325	0.922205	0.96287
PDAC	GOBP_REGULATION_OF_EXTRACELLULAR_MATRIX_CONSTITUENT_SECRETION	-0.0453575	0.859328	0.926118
PDAC	GOBP_MOTOR_NEURON_MIGRATION	-0.0455999	0.299243	0.525475
PDAC	GOBP_REGULATION_OF_MODIFICATION_OF_POSTSYNAPTIC_STRUCTURE	-0.0457813	0.786184	0.883036
PDAC	GOBP_MELANOCYTE_PROLIFERATION	-0.0458413	0.625348	0.783677
PDAC	GOBP_GUANINE_NUCLEOTIDE_TRANSMEMBRANE_TRANSPORT	-0.0459258	0.899263	0.949096
PDAC	GOBP_GLUTAMINE_FAMILY_AMINO_ACID_BIOSYNTHETIC_PROCESS	-0.0459718	0.985571	0.995071
PDAC	GOBP_CELLULAR_RESPONSE_TO_MANGANESE_ION	-0.0461603	0.85365	0.922267
PDAC	GOBP_NEGATIVE_REGULATION_OF_TROPHOBLAST_CELL_MIGRATION	-0.0464676	0.825379	0.905015
PDAC	GOBP_REGULATION_OF_CARDIOBLAST_DIFFERENTIATION	-0.0465433	0.786184	0.883036
PDAC	GOBP_OLFACTORY_LOBE_DEVELOPMENT	-0.0465623	0.736589	0.852059
PDAC	GOBP_REGULATION_OF_AMACRINE_CELL_DIFFERENTIATION	-0.0465846	0.489671	0.687093
PDAC	GOBP_PROTEIN_IMPORT_INTO_PEROXISOME_MATRIX	-0.0466614	0.933701	0.968994
PDAC	GOBP_CARDIAC_NEURAL_CREST_CELL_DIFFERENTIATION_INVOLVED_IN_HEART_DEVELOPMENT	-0.0466909	0.672164	0.812447
PDAC	GOBP_CEREBRAL_CORTEX_GABAERGIC_INTERNEURON_DEVELOPMENT	-0.0467659	0.859328	0.926118
PDAC	GOBP_NEGATIVE_REGULATION_OF_ACTIN_NUCLEATION	-0.0473246	0.945211	0.974225
PDAC	GOBP_POSITIVE_REGULATION_OF_BLOOD_VESSEL_REMODELING	-0.0473446	0.698748	0.828678
PDAC	GOBP_RESPONSE_TO_COPPER_ION	-0.0476569	0.709488	0.83535
PDAC	GOBP_POSITIVE_REGULATION_OF_INTERFERON_ALPHA_PRODUCTION	-0.0477629	0.808521	0.895703
PDAC	GOBP_POSITIVE_REGULATION_OF_INTERLEUKIN_13_PRODUCTION	-0.0478771	0.731141	0.849428
PDAC	GOBP_POSITIVE_REGULATION_OF_WNT_SIGNALING_PATHWAY	-0.0478827	0.985571	0.995071
PDAC	REACTOME_HYDROLYSIS_OF_LPC	-0.0480229	1	1
PDAC	GOBP_NEGATIVE_REGULATION_OF_LIPOPROTEIN_METABOLIC_PROCESS	-0.0480288	0.494228	0.690773
PDAC	GOBP_MUCUS_SECRETION	-0.0481219	0.991343	0.997033
PDAC	GOBP_SIGNAL_COMPLEX_ASSEMBLY	-0.0482452	0.836662	0.912404
PDAC	REACTOME_UREA_CYCLE	-0.0482801	0.640798	0.792832
PDAC	GOBP_ACTIN_NUCLEATION	-0.0483505	0.704111	0.831864
PDAC	GOBP_LYSOSOMAL_LUMEN_ACIDIFICATION	-0.0483551	0.904991	0.95191
PDAC	GOBP_PROTEIN_O_LINKED_GLYCOSYLATION_VIA_SERINE	-0.0483645	0.847979	0.919129
PDAC	REACTOME_DRUG_MEDIATED_INHIBITION_OF_CDK4_CDK6_ACTIVITY	-0.0485032	0.555486	0.73362
PDAC	GOBP_REGULATION_OF_PHOSPHATIDYLCHOLINE_METABOLIC_PROCESS	-0.0486851	0.791752	0.885678
PDAC	GOBP_LIPOPROTEIN_CATABOLIC_PROCESS	-0.0487707	0.831016	0.90923
PDAC	GOBP_CELLULAR_RESPONSE_TO_NICOTINE	-0.0487951	0.859328	0.926118
PDAC	REACTOME_GASTRIN_CREB_SIGNALLING_PATHWAY_VIA_PKC_AND_MAPK	-0.0489265	0.6934	0.825587
PDAC	REACTOME_HYALURONAN_UPTAKE_AND_DEGRADATION	-0.0489469	0.6934	0.825587
PDAC	GOBP_PROTEIN_LOCALIZATION_TO_VACUOLE	-0.0490366	0.494228	0.690773
PDAC	GOBP_POSITIVE_REGULATION_OF_HISTONE_DEACETYLATION	-0.0490881	0.962497	0.983104
PDAC	GOBP_POSITIVE_REGULATION_OF_MRNA_SPLICING_VIA_SPLICEOSOME	-0.0490949	0.887822	0.942077
PDAC	REACTOME_KERATAN_SULFATE_KERATIN_METABOLISM	-0.049288	0.887822	0.942077
PDAC	GOBP_POSITIVE_REGULATION_OF_ENDOTHELIAL_CELL_CHEMOTAXIS	-0.0493604	0.870706	0.931919
PDAC	GOBP_FRUCTOSE_2_6_BISPHOSPHATE_METABOLIC_PROCESS	-0.0493986	0.85365	0.922267
PDAC	GOBP_NEGATIVE_REGULATION_OF_HISTONE_DEACETYLATION	-0.0494777	0.661641	0.805691
PDAC	REACTOME_DOWNSTREAM_SIGNALING_OF_ACTIVATED_FGFR2	-0.0495765	0.997114	0.999396
PDAC	REACTOME_INTRA_GOLGI_TRAFFIC	-0.0498019	0.916462	0.959056
PDAC	GOBP_NEGATIVE_REGULATION_OF_AUTOPHAGOSOME_ASSEMBLY	-0.0500093	0.610061	0.773777
PDAC	GOBP_NEGATIVE_REGULATION_OF_SCHWANN_CELL_PROLIFERATION	-0.0500241	0.677449	0.815359
PDAC	GOBP_POSITIVE_REGULATION_OF_PROTEIN_LOCALIZATION_TO_CELL_CORTEX	-0.0500292	0.615138	0.776741
PDAC	GOBP_THERMOCEPTION	-0.050098	0.725707	0.846278
PDAC	GOBP_PYRUVATE_FAMILY_AMINO_ACID_METABOLIC_PROCESS	-0.0501331	0.656405	0.802356
PDAC	GOBP_POSITIVE_REGULATION_OF_DENDRITIC_SPINE_MORPHOGENESIS	-0.0501717	0.876405	0.93511
PDAC	REACTOME_CYTOCHROME_P450_ARRANGED_BY_SUBSTRATE_TYPE	-0.0502258	0.882111	0.938911
PDAC	REACTOME_RORA_ACTIVATES_GENE_EXPRESSION	-0.0505749	0.962497	0.983104
PDAC	GOBP_NEGATIVE_REGULATION_OF_CELL_FATE_COMMITMENT	-0.0506343	0.555486	0.73362
PDAC	GOBP_DETECTION_OF_ABIOTIC_STIMULUS	-0.0506499	0.769544	0.871355
PDAC	REACTOME_RAS_ACTIVATION_UPON_CA2_INFLUX_THROUGH_NMDA_RECEPTOR	-0.0509949	0.997114	0.999396
PDAC	GOBP_AMINO_ACID_BETAINE_TRANSPORT	-0.0510913	0.899263	0.949096
PDAC	GOBP_CELLULAR_RESPONSE_TO_STEROID_HORMONE_STIMULUS	-0.0511079	0.865014	0.929232
PDAC	KEGG_VASOPRESSIN_REGULATED_WATER_REABSORPTION	-0.0511418	0.74205	0.855092
PDAC	GOBP_ANTIFUNGAL_HUMORAL_RESPONSE	-0.0511468	0.870706	0.931919
PDAC	GOBP_AROMATIC_AMINO_ACID_METABOLIC_PROCESS	-0.0511872	0.791752	0.885678
PDAC	GOBP_INTRACELLULAR_PH_ELEVATION	-0.0512513	0.876405	0.93511
PDAC	GOBP_INTERNEURON_MIGRATION_FROM_THE_SUBPALLIUM_TO_THE_CORTEX	-0.0513514	0.769544	0.871355
PDAC	GOBP_RETINOIC_ACID_METABOLIC_PROCESS	-0.0513969	0.945211	0.974225
PDAC	HALLMARK_FATTY_ACID_METABOLISM	-0.0514777	0.736589	0.852059
PDAC	GOBP_PURINE_NUCLEOSIDE_DIPHOSPHATE_CATABOLIC_PROCESS	-0.0515054	0.991343	0.997033
PDAC	GOBP_HYPEROSMOTIC_SALINITY_RESPONSE	-0.0515128	0.56523	0.740601
PDAC	GOBP_MACROPHAGE_APOPTOTIC_PROCESS	-0.0515523	0.620234	0.780313
PDAC	GOBP_ENDODERMAL_CELL_DIFFERENTIATION	-0.0516249	0.945211	0.974225
PDAC	REACTOME_REGULATION_OF_FOXO_TRANSCRIPTIONAL_ACTIVITY_BY_ACETYLATION	-0.0516607	0.927951	0.966357
PDAC	GOBP_REGULATION_OF_CONNECTIVE_TISSUE_REPLACEMENT	-0.0517149	0.640798	0.792832
PDAC	REACTOME_ESTROGEN_DEPENDENT_NUCLEAR_EVENTS_DOWNSTREAM_OF_ESR_MEMBRANE_SIGNALING	-0.0518506	0.682751	0.818876
PDAC	GOBP_SCHWANN_CELL_PROLIFERATION	-0.0518997	0.672164	0.812447
PDAC	REACTOME_PROTEIN_PROTEIN_INTERACTIONS_AT_SYNAPSES	-0.051908	0.731141	0.849428
PDAC	REACTOME_ACTIVATION_OF_BAD_AND_TRANSLOCATION_TO_MITOCHONDRIA	-0.0519625	0.836662	0.912404
PDAC	GOBP_L_ASCORBIC_ACID_METABOLIC_PROCESS	-0.0519882	0.927951	0.966357
PDAC	GOBP_REGULATION_OF_RECEPTOR_BINDING	-0.0520278	0.709488	0.83535
PDAC	GOBP_CITRATE_TRANSPORT	-0.052157	0.672164	0.812447
PDAC	GOBP_OUTFLOW_TRACT_SEPTUM_MORPHOGENESIS	-0.0521849	0.831016	0.90923
PDAC	GOBP_DIACYLGLYCEROL_CATABOLIC_PROCESS	-0.0521865	0.945211	0.974225
PDAC	GOBP_RHODOPSIN_MEDIATED_SIGNALING_PATHWAY	-0.0522052	0.541027	0.724049
PDAC	GOBP_HOMOPHILIC_CELL_ADHESION_VIA_PLASMA_MEMBRANE_ADHESION_MOLECULES	-0.0523968	0.836662	0.912404
PDAC	GOBP_ALTERNATIVE_MRNA_SPLICING_VIA_SPLICEOSOME	-0.0524923	0.764021	0.868161
PDAC	GOBP_BRANCHING_MORPHOGENESIS_OF_A_NERVE	-0.0527076	0.85365	0.922267
PDAC	GOBP_PREPULSE_INHIBITION	-0.0530243	0.831016	0.90923
PDAC	GOBP_OLIGODENDROCYTE_DEVELOPMENT	-0.0530606	0.825379	0.905015
PDAC	GOBP_CELLULAR_RESPONSE_TO_TESTOSTERONE_STIMULUS	-0.0531282	0.682751	0.818876
PDAC	GOBP_POSITIVE_REGULATION_OF_DNA_CATABOLIC_PROCESS	-0.0531543	0.899263	0.949096
PDAC	GOBP_CAMP_CATABOLIC_PROCESS	-0.0531818	0.489671	0.687093
PDAC	GOBP_ENDOPLASMIC_RETICULUM_TUBULAR_NETWORK_FORMATION	-0.0532068	0.786184	0.883036
PDAC	GOBP_RESPONSE_TO_MANGANESE_ION	-0.0532171	0.74205	0.855092
PDAC	GOBP_RETINAL_ROD_CELL_DEVELOPMENT	-0.0532874	0.769544	0.871355
PDAC	GOBP_NEGATIVE_REGULATION_OF_TUMOR_NECROSIS_FACTOR_MEDIATED_SIGNALING_PATHWAY	-0.0533246	0.876405	0.93511
PDAC	GOBP_REGULATION_OF_PHOSPHOLIPASE_C_ACTIVATING_G_PROTEIN_COUPLED_RECEPTOR_SIGNALING_PATHWAY	-0.0533374	0.698748	0.828678
PDAC	GOBP_POSITIVE_REGULATION_OF_HISTONE_ACETYLATION	-0.0533897	0.747524	0.858627
PDAC	GOBP_ERYTHROCYTE_DEVELOPMENT	-0.0534198	0.962497	0.983104
PDAC	GOBP_CALCIUM_INDEPENDENT_CELL_CELL_ADHESION_VIA_PLASMA_MEMBRANE_CELL_ADHESION_MOLECULES	-0.0534319	0.847979	0.919129
PDAC	GOBP_REGULATION_OF_ENAMEL_MINERALIZATION	-0.0536478	0.672164	0.812447
PDAC	GOBP_VENTRAL_SPINAL_CORD_INTERNEURON_DIFFERENTIATION	-0.0536571	0.859328	0.926118
PDAC	GOBP_REGULATION_OF_MYOBLAST_PROLIFERATION	-0.0536788	0.75301	0.861439
PDAC	GOBP_POSITIVE_REGULATION_OF_NATURAL_KILLER_CELL_DIFFERENTIATION	-0.0537363	0.688068	0.821776
PDAC	GOBP_AXO_DENDRITIC_PROTEIN_TRANSPORT	-0.0539628	0.594942	0.762225
PDAC	GOBP_ATRIAL_CARDIAC_MUSCLE_TISSUE_DEVELOPMENT	-0.0539885	0.933701	0.968994
PDAC	GOBP_POSITIVE_REGULATION_OF_NEURON_PROJECTION_REGENERATION	-0.0543149	0.704111	0.831864
PDAC	GOBP_POSITIVE_REGULATION_OF_EPITHELIAL_CELL_DIFFERENTIATION	-0.0543479	0.625348	0.783677
PDAC	REACTOME_ALK_MUTANTS_BIND_TKIS	-0.0545148	0.904991	0.95191
PDAC	GOBP_NEGATIVE_REGULATION_OF_B_CELL_APOPTOTIC_PROCESS	-0.0545491	0.836662	0.912404
PDAC	GOBP_REGULATION_OF_GAMMA_AMINOBUTYRIC_ACID_SECRETION	-0.0545703	0.836662	0.912404
PDAC	GOBP_INNER_EAR_RECEPTOR_CELL_STEREOCILIUM_ORGANIZATION	-0.054654	0.560348	0.736909
PDAC	GOBP_POSITIVE_REGULATION_OF_FERTILIZATION	-0.0546936	0.825379	0.905015
PDAC	GOBP_LIPID_DROPLET_ORGANIZATION	-0.0547373	0.599963	0.766517
PDAC	GOBP_PROTEIN_LOCALIZATION_TO_LYSOSOME	-0.0547471	0.415755	0.624669
PDAC	GOBP_REGULATION_OF_HISTONE_DEACETYLASE_ACTIVITY	-0.0550719	0.489671	0.687093
PDAC	GOBP_CARBOHYDRATE_TRANSPORT	-0.0551117	0.764021	0.868161
PDAC	GOBP_SKELETAL_MUSCLE_ADAPTATION	-0.0551426	0.610061	0.773777
PDAC	GOBP_AMIDE_CATABOLIC_PROCESS	-0.0552515	0.494228	0.690773
PDAC	REACTOME_DISSOLUTION_OF_FIBRIN_CLOT	-0.0553305	0.579997	0.751671
PDAC	GOBP_REGULATION_OF_RETROGRADE_TRANSPORT_ENDOSOME_TO_GOLGI	-0.0556242	0.709488	0.83535
PDAC	GOBP_POSITIVE_REGULATION_OF_T_CELL_MEDIATED_CYTOTOXICITY	-0.0556428	0.997114	0.999396
PDAC	GOBP_NEGATIVE_REGULATION_OF_TRANSCRIPTION_BY_RNA_POLYMERASE_I	-0.0557162	0.791752	0.885678
PDAC	GOBP_EPITHELIAL_CELL_PROLIFERATION_INVOLVED_IN_SALIVARY_GLAND_MORPHOGENESIS	-0.0557948	0.494228	0.690773
PDAC	GOBP_GLUTAMATE_CATABOLIC_PROCESS	-0.0559958	0.709488	0.83535
PDAC	GOBP_ALKALOID_METABOLIC_PROCESS	-0.0560158	0.698748	0.828678
PDAC	GOBP_POSITIVE_REGULATION_OF_RYANODINE_SENSITIVE_CALCIUM_RELEASE_CHANNEL_ACTIVITY	-0.0560611	0.974032	0.98839
PDAC	GOBP_ROOF_OF_MOUTH_DEVELOPMENT	-0.0562985	0.709488	0.83535
PDAC	REACTOME_MET_ACTIVATES_PI3K_AKT_SIGNALING	-0.0563812	0.791752	0.885678
PDAC	GOBP_L_HISTIDINE_TRANSMEMBRANE_TRANSPORT	-0.0564239	0.939455	0.971512
PDAC	REACTOME_P38MAPK_EVENTS	-0.0565466	0.764021	0.868161
PDAC	GOBP_NEGATIVE_REGULATION_OF_VIRAL_ENTRY_INTO_HOST_CELL	-0.0566529	0.74205	0.855092
PDAC	GOBP_CELLULAR_RESPONSE_TO_NITROSATIVE_STRESS	-0.0567602	0.419912	0.628563
PDAC	KEGG_TERPENOID_BACKBONE_BIOSYNTHESIS	-0.0569696	0.968264	0.986172
PDAC	GOBP_POSITIVE_REGULATION_OF_ACTION_POTENTIAL	-0.057199	0.688068	0.821776
PDAC	GOBP_S_ADENOSYLMETHIONINE_CYCLE	-0.0574193	0.605002	0.77081
PDAC	GOBP_NEGATIVE_REGULATION_OF_ORGAN_GROWTH	-0.057446	0.731141	0.849428
PDAC	GOBP_UMP_CATABOLIC_PROCESS	-0.057514	0.610061	0.773777
PDAC	GOBP_POSITIVE_REGULATION_OF_HYDROGEN_PEROXIDE_MEDIATED_PROGRAMMED_CELL_DEATH	-0.0575484	0.536249	0.720758
PDAC	REACTOME_APOPTOTIC_FACTOR_MEDIATED_RESPONSE	-0.0576036	0.945211	0.974225
PDAC	GOBP_REGULATION_OF_SECONDARY_HEART_FIELD_CARDIOBLAST_PROLIFERATION	-0.0576275	0.791752	0.885678
PDAC	GOBP_CELLULAR_RESPONSE_TO_LIGHT_INTENSITY	-0.0577632	0.428298	0.634709
PDAC	GOBP_STRIATED_MUSCLE_ADAPTATION	-0.0577811	0.704111	0.831864
PDAC	GOBP_ZINC_ION_IMPORT_INTO_ORGANELLE	-0.0578047	0.656405	0.802356
PDAC	GOBP_NEGATIVE_REGULATION_OF_PERK_MEDIATED_UNFOLDED_PROTEIN_RESPONSE	-0.0578383	0.882111	0.938911
PDAC	GOBP_POSITIVE_REGULATION_OF_PROTEIN_EXIT_FROM_ENDOPLASMIC_RETICULUM	-0.0579469	0.594942	0.762225
PDAC	REACTOME_VITAMIN_C_ASCORBATE_METABOLISM	-0.0579815	0.651186	0.799525
PDAC	GOBP_THYROID_GLAND_DEVELOPMENT	-0.0581795	0.89354	0.945645
PDAC	GOBP_MITOCHONDRIAL_FRAGMENTATION_INVOLVED_IN_APOPTOTIC_PROCESS	-0.0583637	0.485135	0.683616
PDAC	GOBP_ECTODERMAL_CELL_DIFFERENTIATION	-0.0583913	0.847979	0.919129
PDAC	GOBP_VENTRICULAR_COMPACT_MYOCARDIUM_MORPHOGENESIS	-0.0584482	0.725707	0.846278
PDAC	GOBP_POSITIVE_REGULATION_OF_CELLULAR_CARBOHYDRATE_METABOLIC_PROCESS	-0.0586154	0.802922	0.892578
PDAC	GOBP_FIBROBLAST_GROWTH_FACTOR_RECEPTOR_SIGNALING_PATHWAY	-0.0588676	0.985571	0.995071
PDAC	REACTOME_CHOLESTEROL_BIOSYNTHESIS	-0.0591107	0.991343	0.997033
PDAC	GOBP_CELLULAR_RESPONSE_TO_CHOLESTEROL	-0.0591763	0.899263	0.949096
PDAC	GOBP_PROTEIN_LOCALIZATION_TO_GOLGI_APPARATUS	-0.0592207	0.615138	0.776741
PDAC	GOBP_REGULATION_OF_STORE_OPERATED_CALCIUM_CHANNEL_ACTIVITY	-0.0593372	0.672164	0.812447
PDAC	GOBP_APOPTOTIC_PROCESS_INVOLVED_IN_MORPHOGENESIS	-0.0593443	0.677449	0.815359
PDAC	GOBP_QUINOLINATE_METABOLIC_PROCESS	-0.0593498	0.725707	0.846278
PDAC	GOBP_NEGATIVE_REGULATION_OF_OXIDATIVE_STRESS_INDUCED_NEURON_DEATH	-0.0594804	0.704111	0.831864
PDAC	GOBP_POSITIVE_REGULATION_OF_GLUCOSE_METABOLIC_PROCESS	-0.0597314	0.939455	0.971512
PDAC	GOBP_TERPENOID_CATABOLIC_PROCESS	-0.0597522	0.887822	0.942077
PDAC	GOBP_NEGATIVE_REGULATION_OF_CARDIAC_MUSCLE_CELL_PROLIFERATION	-0.05977	0.584959	0.754248
PDAC	GOBP_UDP_N_ACETYLGLUCOSAMINE_BIOSYNTHETIC_PROCESS	-0.0598483	0.85365	0.922267
PDAC	GOBP_NEGATIVE_REGULATION_OF_CELL_PROJECTION_ORGANIZATION	-0.0598599	0.870706	0.931919
PDAC	GOBP_VITAMIN_A_METABOLIC_PROCESS	-0.0599034	0.489671	0.687093
PDAC	REACTOME_TRYPTOPHAN_CATABOLISM	-0.0599948	0.922205	0.96287
PDAC	REACTOME_HEME_BIOSYNTHESIS	-0.0602637	0.865014	0.929232
PDAC	GOBP_CELLULAR_COMPONENT_DISASSEMBLY_INVOLVED_IN_EXECUTION_PHASE_OF_APOPTOSIS	-0.0603471	0.769544	0.871355
PDAC	REACTOME_NERVOUS_SYSTEM_DEVELOPMENT	-0.0604944	0.910725	0.955542
PDAC	GOBP_HISTONE_H3_K36_METHYLATION	-0.060543	0.575054	0.747578
PDAC	GOBP_REGULATION_OF_PROTEIN_KINASE_C_ACTIVITY	-0.0611388	0.698748	0.828678
PDAC	GOBP_INOSITOL_PHOSPHATE_METABOLIC_PROCESS	-0.0612752	0.63563	0.790498
PDAC	GOBP_PURINE_DEOXYRIBONUCLEOTIDE_CATABOLIC_PROCESS	-0.0613069	0.731141	0.849428
PDAC	GOBP_TOXIN_METABOLIC_PROCESS	-0.0613893	0.758509	0.864139
PDAC	GOBP_NEGATIVE_REGULATION_OF_MICROTUBULE_POLYMERIZATION_OR_DEPOLYMERIZATION	-0.0614586	0.927951	0.966357
PDAC	GOBP_REGULATION_OF_LYMPHOID_PROGENITOR_CELL_DIFFERENTIATION	-0.0615241	0.836662	0.912404
PDAC	REACTOME_PI3K_EVENTS_IN_ERBB4_SIGNALING	-0.0617137	0.672164	0.812447
PDAC	GOBP_REGULATION_OF_GLUTAMATE_RECEPTOR_CLUSTERING	-0.0617664	0.640798	0.792832
PDAC	GOBP_REGULATION_OF_MALE_GONAD_DEVELOPMENT	-0.0617821	0.802922	0.892578
PDAC	GOBP_INTRACELLULAR_TRANSPORT_OF_VIRUS	-0.0618059	0.825379	0.905015
PDAC	GOBP_POSITIVE_REGULATION_OF_DENDRITIC_SPINE_DEVELOPMENT	-0.062015	0.991343	0.997033
PDAC	GOBP_MORPHOGENESIS_OF_A_BRANCHING_STRUCTURE	-0.0620275	0.610061	0.773777
PDAC	GOBP_PROTEIN_LOCALIZATION_TO_PERINUCLEAR_REGION_OF_CYTOPLASM	-0.0622707	0.494228	0.690773
PDAC	GOBP_DEOXYRIBONUCLEOSIDE_MONOPHOSPHATE_CATABOLIC_PROCESS	-0.0625034	0.720287	0.842403
PDAC	REACTOME_FGFR3_LIGAND_BINDING_AND_ACTIVATION	-0.062524	0.508037	0.701627
PDAC	GOBP_POSITIVE_REGULATION_OF_CILIUM_MOVEMENT	-0.0626646	0.865014	0.929232
PDAC	GOBP_REGULATION_OF_MODIFICATION_OF_SYNAPTIC_STRUCTURE	-0.0627435	0.512684	0.705215
PDAC	GOBP_VACUOLAR_TRANSPORT	-0.0628477	0.666894	0.809123
PDAC	GOBP_NEGATIVE_REGULATION_OF_INTERLEUKIN_1_ALPHA_PRODUCTION	-0.0628994	0.899263	0.949096
PDAC	GOBP_GAS_TRANSPORT	-0.0629748	0.945211	0.974225
PDAC	GOBP_POSITIVE_REGULATION_OF_ANDROGEN_RECEPTOR_ACTIVITY	-0.0629805	0.922205	0.96287
PDAC	GOBP_REGULATION_OF_AXON_GUIDANCE	-0.063183	0.436782	0.641168
PDAC	REACTOME_RUNX1_REGULATES_EXPRESSION_OF_COMPONENTS_OF_TIGHT_JUNCTIONS	-0.0632789	0.688068	0.821776
PDAC	REACTOME_HS_GAG_BIOSYNTHESIS	-0.0634783	0.44106	0.644697
PDAC	GOBP_FUSED_ANTRUM_STAGE	-0.0636297	0.814131	0.899333
PDAC	GOBP_ESTABLISHMENT_OF_PROTEIN_LOCALIZATION_TO_ENDOPLASMIC_RETICULUM	-0.0636302	0.887822	0.942077
PDAC	GOBP_RESPONSE_TO_UV_B	-0.0637854	0.720287	0.842403
PDAC	GOBP_NEPHRIC_DUCT_MORPHOGENESIS	-0.0638927	0.814131	0.899333
PDAC	KEGG_SNARE_INTERACTIONS_IN_VESICULAR_TRANSPORT	-0.0640728	0.575054	0.747578
PDAC	GOBP_DNA_DAMAGE_RESPONSE_SIGNAL_TRANSDUCTION_RESULTING_IN_TRANSCRIPTION	-0.0641733	0.560348	0.736909
PDAC	GOBP_ADENOHYPOPHYSIS_DEVELOPMENT	-0.0642571	0.672164	0.812447
PDAC	GOBP_INNER_CELL_MASS_CELL_DIFFERENTIATION	-0.0643187	0.428298	0.634709
PDAC	GOBP_BRANCHING_MORPHOGENESIS_OF_AN_EPITHELIAL_TUBE	-0.0643975	0.584959	0.754248
PDAC	GOBP_NEGATIVE_REGULATION_OF_DEFENSE_RESPONSE_TO_VIRUS	-0.0646022	0.916462	0.959056
PDAC	GOBP_REGULATION_OF_TOR_SIGNALING	-0.0646153	0.731141	0.849428
PDAC	GOBP_VESTIBULOCOCHLEAR_NERVE_DEVELOPMENT	-0.0647087	0.458409	0.659356
PDAC	GOBP_NEGATIVE_REGULATION_OF_CHEMOKINE_PRODUCTION	-0.0647965	0.589941	0.757933
PDAC	GOBP_VESICLE_FUSION_TO_PLASMA_MEMBRANE	-0.0648881	0.71488	0.838217
PDAC	GOBP_REGULATION_OF_ANIMAL_ORGAN_MORPHOGENESIS	-0.0649828	0.736589	0.852059
PDAC	GOBP_GENERAL_ADAPTATION_SYNDROME	-0.0650583	0.769544	0.871355
PDAC	GOBP_NEGATIVE_REGULATION_OF_CELLULAR_CATABOLIC_PROCESS	-0.0651528	0.910725	0.955542
PDAC	GOBP_ARACHIDONIC_ACID_SECRETION	-0.0651581	0.974032	0.98839
PDAC	GOBP_POSITIVE_REGULATION_OF_EXTRINSIC_APOPTOTIC_SIGNALING_PATHWAY	-0.0651645	0.688068	0.821776
PDAC	GOBP_ICOSANOID_SECRETION	-0.0653366	0.731141	0.849428
PDAC	GOBP_OLEFINIC_COMPOUND_BIOSYNTHETIC_PROCESS	-0.065352	0.71488	0.838217
PDAC	REACTOME_RELAXIN_RECEPTORS	-0.0653621	0.974032	0.98839
PDAC	KEGG_ANTIGEN_PROCESSING_AND_PRESENTATION	-0.0653836	0.775079	0.875257
PDAC	REACTOME_METHYLATION	-0.0654081	0.836662	0.912404
PDAC	REACTOME_RUNX1_REGULATES_TRANSCRIPTION_OF_GENES_INVOLVED_IN_DIFFERENTIATION_OF_MYELOID_CELLS	-0.0657724	0.522045	0.711088
PDAC	GOBP_ENAMEL_MINERALIZATION	-0.0659236	0.709488	0.83535
PDAC	GOBP_SENSORY_SYSTEM_DEVELOPMENT	-0.0659255	0.764021	0.868161
PDAC	REACTOME_RUNX3_REGULATES_YAP1_MEDIATED_TRANSCRIPTION	-0.0662939	0.645983	0.79669
PDAC	REACTOME_HIGHLY_CALCIUM_PERMEABLE_NICOTINIC_ACETYLCHOLINE_RECEPTORS	-0.0663584	0.545826	0.726838
PDAC	GOBP_FATTY_ACID_DERIVATIVE_CATABOLIC_PROCESS	-0.0663827	0.6934	0.825587
PDAC	GOBP_TRACHEA_CARTILAGE_DEVELOPMENT	-0.0665105	0.791752	0.885678
PDAC	GOBP_POSITIVE_REGULATION_OF_ENDOPLASMIC_RETICULUM_UNFOLDED_PROTEIN_RESPONSE	-0.0665208	0.870706	0.931919
PDAC	REACTOME_DEFECTIVE_EXT2_CAUSES_EXOSTOSES_2	-0.0666845	0.736589	0.852059
PDAC	REACTOME_TAK1_DEPENDENT_IKK_AND_NF_KAPPA_B_ACTIVATION	-0.0667238	0.797332	0.889236
PDAC	REACTOME_RAC2_GTPASE_CYCLE	-0.0668107	0.802922	0.892578
PDAC	REACTOME_DARPP_32_EVENTS	-0.0670049	0.731141	0.849428
PDAC	GOBP_NEGATIVE_REGULATION_OF_GENE_EXPRESSION	-0.0672179	0.640798	0.792832
PDAC	GOBP_POSITIVE_REGULATION_OF_DNA_METHYLATION_DEPENDENT_HETEROCHROMATIN_FORMATION	-0.0672823	0.910725	0.955542
PDAC	REACTOME_SYNTHESIS_OF_PA	-0.0672853	0.870706	0.931919
PDAC	GOBP_RESPONSE_TO_GRAVITY	-0.0672936	0.345161	0.568406
PDAC	GOBP_NEGATIVE_REGULATION_OF_MEMBRANE_DEPOLARIZATION	-0.0672982	0.522045	0.711088
PDAC	GOBP_REGULATION_OF_MICROVILLUS_LENGTH	-0.0675238	0.731141	0.849428
PDAC	GOBP_SUCKLING_BEHAVIOR	-0.0677745	0.462805	0.664291
PDAC	GOBP_SULFUR_AMINO_ACID_BIOSYNTHETIC_PROCESS	-0.0680799	0.677449	0.815359
PDAC	REACTOME_SYNTHESIS_OF_BILE_ACIDS_AND_BILE_SALTS_VIA_27_HYDROXYCHOLESTEROL	-0.0680929	0.498809	0.694656
PDAC	GOBP_POSITIVE_REGULATION_OF_B_CELL_MEDIATED_IMMUNITY	-0.0681099	0.63048	0.787038
PDAC	GOBP_REGULATION_OF_GLIAL_CELL_PROLIFERATION	-0.0682234	0.764021	0.868161
PDAC	GOBP_METANEPHRIC_RENAL_VESICLE_MORPHOGENESIS	-0.0684831	0.74205	0.855092
PDAC	GOBP_AMINO_ACID_BIOSYNTHETIC_PROCESS	-0.0684982	0.962497	0.983104
PDAC	REACTOME_TRAF6_MEDIATED_IRF7_ACTIVATION	-0.0686373	0.882111	0.938911
PDAC	GOBP_OUTFLOW_TRACT_MORPHOGENESIS	-0.069059	0.620234	0.780313
PDAC	REACTOME_GAMMA_CARBOXYLATION_TRANSPORT_AND_AMINO_TERMINAL_CLEAVAGE_OF_PROTEINS	-0.0691392	0.74205	0.855092
PDAC	GOBP_REGULATION_OF_RESPONSE_TO_TYPE_II_INTERFERON	-0.0691451	0.945211	0.974225
PDAC	REACTOME_INTERLEUKIN_12_SIGNALING	-0.0691607	0.74205	0.855092
PDAC	GOBP_DNA_METHYLATION_DEPENDENT_HETEROCHROMATIN_FORMATION	-0.0692794	0.85365	0.922267
PDAC	GOBP_EMBRYONIC_PLACENTA_MORPHOGENESIS	-0.0694696	0.620234	0.780313
PDAC	GOBP_ONCOSTATIN_M_MEDIATED_SIGNALING_PATHWAY	-0.0695847	0.269957	0.49601
PDAC	GOBP_NEGATIVE_REGULATION_OF_PROTEIN_TARGETING_TO_MEMBRANE	-0.0696043	0.847979	0.919129
PDAC	GOBP_POSITIVE_REGULATION_OF_SPROUTING_ANGIOGENESIS	-0.0696675	0.74205	0.855092
PDAC	GOBP_POSITIVE_REGULATION_OF_ENDOCYTIC_RECYCLING	-0.0699674	0.584959	0.754248
PDAC	GOBP_REGULATION_OF_DNA_METHYLATION_DEPENDENT_HETEROCHROMATIN_FORMATION	-0.0700119	0.997114	0.999396
PDAC	REACTOME_PHASE_4_RESTING_MEMBRANE_POTENTIAL	-0.0700537	0.454036	0.65561
PDAC	GOBP_REGULATION_OF_CELL_MORPHOGENESIS_INVOLVED_IN_DIFFERENTIATION	-0.0701986	0.709488	0.83535
PDAC	GOBP_SEMAPHORIN_PLEXIN_SIGNALING_PATHWAY	-0.0702534	0.666894	0.809123
PDAC	GOBP_CALMODULIN_DEPENDENT_KINASE_SIGNALING_PATHWAY	-0.070391	0.379448	0.596922
PDAC	GOBP_NEGATIVE_REGULATION_OF_RESPONSE_TO_TYPE_II_INTERFERON	-0.0704053	0.870706	0.931919
PDAC	REACTOME_BMAL1_CLOCK_NPAS2_ACTIVATES_CIRCADIAN_GENE_EXPRESSION	-0.0705618	0.887822	0.942077
PDAC	GOBP_HEART_FORMATION	-0.0706126	0.640798	0.792832
PDAC	GOBP_INTERLEUKIN_15_MEDIATED_SIGNALING_PATHWAY	-0.0706728	0.589941	0.757933
PDAC	REACTOME_GLYCOSPHINGOLIPID_METABOLISM	-0.0707492	0.791752	0.885678
PDAC	GOBP_MYOTUBE_DIFFERENTIATION_INVOLVED_IN_SKELETAL_MUSCLE_REGENERATION	-0.070822	0.780626	0.879562
PDAC	GOBP_LAYER_FORMATION_IN_CEREBRAL_CORTEX	-0.0710941	0.541027	0.724049
PDAC	GOBP_CEREBRAL_CORTEX_CELL_MIGRATION	-0.071168	0.541027	0.724049
PDAC	GOBP_KETONE_BODY_BIOSYNTHETIC_PROCESS	-0.0712128	0.780626	0.879562
PDAC	GOBP_REGULATION_OF_PROTEIN_ADP_RIBOSYLATION	-0.0715635	0.791752	0.885678
PDAC	REACTOME_PHOSPHATE_BOND_HYDROLYSIS_BY_NUDT_PROTEINS	-0.0717195	0.758509	0.864139
PDAC	GOBP_CELLULAR_RESPONSE_TO_HYPEROXIA	-0.0718385	0.814131	0.899333
PDAC	GOBP_RESPONSE_TO_MUSCLE_STRETCH	-0.0720108	0.75301	0.861439
PDAC	GOBP_BONE_MARROW_DEVELOPMENT	-0.072126	0.797332	0.889236
PDAC	GOBP_MITOCHONDRION_DISTRIBUTION	-0.0721728	0.985571	0.995071
PDAC	GOBP_MITOPHAGY	-0.0722002	0.471668	0.672107
PDAC	GOBP_REGULATION_OF_TRANSFORMING_GROWTH_FACTOR_BETA_ACTIVATION	-0.0723167	0.842317	0.915669
PDAC	GOBP_PERISTALSIS	-0.0723455	0.814131	0.899333
PDAC	GOBP_RECEPTOR_GUANYLYL_CYCLASE_SIGNALING_PATHWAY	-0.0723849	0.63563	0.790498
PDAC	GOBP_NEGATIVE_REGULATION_OF_GLUTAMATE_SECRETION	-0.0723949	0.522045	0.711088
PDAC	REACTOME_RUNX3_REGULATES_NOTCH_SIGNALING	-0.0723975	0.847979	0.919129
PDAC	GOBP_STRIATED_MUSCLE_ATROPHY	-0.072573	0.688068	0.821776
PDAC	GOBP_NEURON_PROJECTION_ORGANIZATION	-0.0726358	0.916462	0.959056
PDAC	GOBP_REGULATION_OF_ACTIN_NUCLEATION	-0.0726524	0.536249	0.720758
PDAC	GOBP_POSITIVE_REGULATION_OF_NOTCH_SIGNALING_PATHWAY	-0.0729035	0.615138	0.776741
PDAC	GOBP_REGULATION_OF_BILE_ACID_METABOLIC_PROCESS	-0.0729446	0.736589	0.852059
PDAC	GOBP_REGULATION_OF_DENDRITIC_SPINE_DEVELOPMENT	-0.0729753	0.997114	0.999396
PDAC	GOBP_TELENCEPHALON_DEVELOPMENT	-0.0730698	0.859328	0.926118
PDAC	GOBP_CELLULAR_RESPONSE_TO_DSRNA	-0.0731085	0.956733	0.980959
PDAC	GOBP_HISTAMINE_TRANSPORT	-0.0731586	0.407514	0.619141
PDAC	GOBP_L_CYSTINE_TRANSPORT	-0.0733721	0.584959	0.754248
PDAC	REACTOME_MYOCLONIC_EPILEPSY_OF_LAFORA	-0.0733731	0.467225	0.668544
PDAC	GOBP_HISTAMINE_METABOLIC_PROCESS	-0.0735239	0.704111	0.831864
PDAC	GOBP_METANEPHRIC_PART_OF_URETERIC_BUD_DEVELOPMENT	-0.0735584	0.910725	0.955542
PDAC	GOBP_RESPONSE_TO_PHORBOL_13_ACETATE_12_MYRISTATE	-0.0736533	0.445361	0.648428
PDAC	REACTOME_RESPONSE_OF_EIF2AK4_GCN2_TO_AMINO_ACID_DEFICIENCY	-0.0738845	0.916462	0.959056
PDAC	GOBP_REGULATION_OF_FEAR_RESPONSE	-0.0739542	0.356364	0.578356
PDAC	GOBP_MHC_CLASS_I_BIOSYNTHETIC_PROCESS	-0.0740703	0.904991	0.95191
PDAC	GOBP_CELLULAR_RESPONSE_TO_PROGESTERONE_STIMULUS	-0.0741222	0.677449	0.815359
PDAC	GOBP_INHIBITION_OF_NEUROEPITHELIAL_CELL_DIFFERENTIATION	-0.0741467	0.570132	0.74409
PDAC	GOBP_NEGATIVE_REGULATION_OF_BICELLULAR_TIGHT_JUNCTION_ASSEMBLY	-0.0742683	0.725707	0.846278
PDAC	GOBP_MAINTENANCE_OF_SYNAPSE_STRUCTURE	-0.0743546	0.625348	0.783677
PDAC	GOBP_RESPONSE_TO_PARATHYROID_HORMONE	-0.0743765	0.471668	0.672107
PDAC	GOBP_POSITIVE_REGULATION_OF_ENDOTHELIAL_CELL_MIGRATION	-0.0743938	0.75301	0.861439
PDAC	GOBP_REGULATION_OF_CARDIAC_MUSCLE_CELL_MEMBRANE_POTENTIAL	-0.0744051	0.939455	0.971512
PDAC	GOBP_NEURAL_RETINA_DEVELOPMENT	-0.0744174	0.415755	0.624669
PDAC	REACTOME_PI_3K_CASCADE_FGFR4	-0.074512	0.956733	0.980959
PDAC	REACTOME_FOXO_MEDIATED_TRANSCRIPTION_OF_CELL_DEATH_GENES	-0.0745869	0.985571	0.995071
PDAC	GOBP_RENAL_VESICLE_FORMATION	-0.0746373	0.968264	0.986172
PDAC	GOBP_RESPONSE_TO_ISCHEMIA	-0.074652	0.645983	0.79669
PDAC	GOBP_POSITIVE_REGULATION_OF_SODIUM_ION_TRANSMEMBRANE_TRANSPORT	-0.0747815	0.391328	0.606697
PDAC	GOBP_RESPONSE_TO_ANGIOTENSIN	-0.0748822	0.933701	0.968994
PDAC	GOBP_LEUCINE_CATABOLIC_PROCESS	-0.0749387	0.720287	0.842403
PDAC	GOBP_REGULATION_OF_T_CELL_CHEMOTAXIS	-0.0750755	0.780626	0.879562
PDAC	REACTOME_RETROGRADE_NEUROTROPHIN_SIGNALLING	-0.0751634	0.579997	0.751671
PDAC	GOBP_EPITHELIAL_CELL_CELL_ADHESION	-0.0752779	0.30946	0.533595
PDAC	GOBP_CENTRAL_NERVOUS_SYSTEM_MYELIN_FORMATION	-0.0754116	0.498809	0.694656
PDAC	GOBP_REGULATION_OF_GLUTAMATE_SECRETION_NEUROTRANSMISSION	-0.0756229	0.545826	0.726838
PDAC	REACTOME_ACTIVATION_OF_RAC1_DOWNSTREAM_OF_NMDARS	-0.0756389	0.808521	0.895703
PDAC	GOBP_POSITIVE_REGULATION_OF_VESICLE_FUSION	-0.0756701	0.545826	0.726838
PDAC	REACTOME_MISCELLANEOUS_TRANSPORT_AND_BINDING_EVENTS	-0.0757057	0.656405	0.802356
PDAC	GOBP_NEGATIVE_REGULATION_OF_CELL_SUBSTRATE_ADHESION	-0.0757542	0.550646	0.73053
PDAC	KEGG_VIBRIO_CHOLERAE_INFECTION	-0.0757956	0.63563	0.790498
PDAC	GOBP_POSITIVE_REGULATION_OF_RIG_I_SIGNALING_PATHWAY	-0.0759407	0.615138	0.776741
PDAC	KEGG_PYRUVATE_METABOLISM	-0.0759872	0.887822	0.942077
PDAC	REACTOME_CASPASE_ACTIVATION_VIA_DEATH_RECEPTORS_IN_THE_PRESENCE_OF_LIGAND	-0.076007	0.802922	0.892578
PDAC	GOBP_IMMUNE_SYSTEM_DEVELOPMENT	-0.0761482	0.899263	0.949096
PDAC	GOBP_REGULATION_OF_FATTY_ACID_OXIDATION	-0.0763429	0.775079	0.875257
PDAC	GOBP_SPINAL_CORD_MOTOR_NEURON_DIFFERENTIATION	-0.0763582	0.620234	0.780313
PDAC	GOBP_REGULATION_OF_PROTEIN_LOCALIZATION_TO_CHROMATIN	-0.0764647	0.968264	0.986172
PDAC	GOBP_GOLGI_VESICLE_FUSION_TO_TARGET_MEMBRANE	-0.0765648	0.640798	0.792832
PDAC	GOBP_MUSCLE_CELL_FATE_COMMITMENT	-0.0766962	0.645983	0.79669
PDAC	GOBP_DEHYDROASCORBIC_ACID_TRANSPORT	-0.0768187	0.825379	0.905015
PDAC	GOBP_DNA_DEAMINATION	-0.0772688	0.688068	0.821776
PDAC	GOBP_NEUROTRANSMITTER_TRANSPORT	-0.0773349	0.882111	0.938911
PDAC	GOBP_REGULATION_OF_BLOOD_VESSEL_REMODELING	-0.0774069	0.882111	0.938911
PDAC	GOBP_RESPONSE_TO_ZINC_ION_STARVATION	-0.0774192	0.859328	0.926118
PDAC	REACTOME_NOTCH4_INTRACELLULAR_DOMAIN_REGULATES_TRANSCRIPTION	-0.077498	0.831016	0.90923
PDAC	GOBP_ENDOTHELIAL_CELL_CHEMOTAXIS	-0.0776028	0.775079	0.875257
PDAC	REACTOME_FORMATION_OF_LATERAL_PLATE_MESODERM	-0.0777066	0.6934	0.825587
PDAC	REACTOME_YAP1_AND_WWTR1_TAZ_STIMULATED_GENE_EXPRESSION	-0.0780918	0.836662	0.912404
PDAC	GOBP_TRIGEMINAL_NERVE_DEVELOPMENT	-0.0781067	0.656405	0.802356
PDAC	GOBP_CARDIAC_MUSCLE_CELL_DIFFERENTIATION	-0.0781404	0.991343	0.997033
PDAC	REACTOME_RHOU_GTPASE_CYCLE	-0.0782497	0.870706	0.931919
PDAC	KEGG_INSULIN_SIGNALING_PATHWAY	-0.0783204	0.802922	0.892578
PDAC	GOBP_CENTRAL_NERVOUS_SYSTEM_NEURON_AXONOGENESIS	-0.0783976	0.842317	0.915669
PDAC	GOBP_CELL_FATE_COMMITMENT_INVOLVED_IN_PATTERN_SPECIFICATION	-0.0785443	0.661641	0.805691
PDAC	GOBP_REGULATION_OF_DELAYED_RECTIFIER_POTASSIUM_CHANNEL_ACTIVITY	-0.0786634	0.56523	0.740601
PDAC	GOBP_REGULATION_OF_NEURAL_PRECURSOR_CELL_PROLIFERATION	-0.0788167	0.599963	0.766517
PDAC	GOBP_EAR_DEVELOPMENT	-0.0789575	0.625348	0.783677
PDAC	GOBP_REGULATION_OF_PEPTIDYL_THREONINE_PHOSPHORYLATION	-0.0790145	0.859328	0.926118
PDAC	GOBP_ARGININE_CATABOLIC_PROCESS	-0.0790231	0.489671	0.687093
PDAC	GOBP_NEGATIVE_REGULATION_OF_RECEPTOR_MEDIATED_ENDOCYTOSIS	-0.079056	0.974032	0.98839
PDAC	GOBP_RESPONSE_TO_INTERFERON_BETA	-0.0792955	0.808521	0.895703
PDAC	GOBP_POSITIVE_REGULATION_OF_SKELETAL_MUSCLE_TISSUE_REGENERATION	-0.0793704	0.415755	0.624669
PDAC	REACTOME_DOWNREGULATION_OF_ERBB2_ERBB3_SIGNALING	-0.0794287	0.651186	0.799525
PDAC	GOBP_CEREBELLAR_PURKINJE_CELL_LAYER_FORMATION	-0.0795391	0.471668	0.672107
PDAC	GOBP_PROLINE_IMPORT_ACROSS_PLASMA_MEMBRANE	-0.0795784	0.503412	0.697338
PDAC	GOBP_INNER_EAR_RECEPTOR_CELL_DEVELOPMENT	-0.0795817	0.436782	0.641168
PDAC	GOBP_POSITIVE_REGULATION_OF_GLUCONEOGENESIS	-0.0798339	0.625348	0.783677
PDAC	GOBP_NEGATIVE_REGULATION_OF_RECEPTOR_INTERNALIZATION	-0.0799503	0.974032	0.98839
PDAC	GOBP_DNA_DEALKYLATION	-0.0799607	0.985571	0.995071
PDAC	GOBP_ACTIN_CROSSLINK_FORMATION	-0.079978	0.666894	0.809123
PDAC	GOBP_ORGANONITROGEN_COMPOUND_CATABOLIC_PROCESS	-0.0800015	0.775079	0.875257
PDAC	GOBP_REGULATION_OF_INOSITOL_PHOSPHATE_BIOSYNTHETIC_PROCESS	-0.0800578	0.747524	0.858627
PDAC	REACTOME_FORMATION_OF_APOPTOSOME	-0.080284	0.599963	0.766517
PDAC	GOBP_RESPONSE_TO_ESTRADIOL	-0.0803015	0.698748	0.828678
PDAC	GOBP_MAMMALIAN_OOGENESIS_STAGE	-0.0803288	0.6934	0.825587
PDAC	REACTOME_SIGNALING_BY_PTK6	-0.0803744	0.859328	0.926118
PDAC	GOBP_RESPONSE_TO_ALDOSTERONE	-0.0804534	0.579997	0.751671
PDAC	GOBP_REGULATION_OF_CARDIAC_MUSCLE_ADAPTATION	-0.0805119	0.599963	0.766517
PDAC	GOBP_INFLAMMATORY_CELL_APOPTOTIC_PROCESS	-0.080551	0.985571	0.995071
PDAC	GOBP_NEGATIVE_REGULATION_OF_NOTCH_SIGNALING_PATHWAY	-0.0809712	0.6934	0.825587
PDAC	REACTOME_AMINO_ACID_CONJUGATION	-0.0810056	0.379448	0.596922
PDAC	GOBP_INTERLEUKIN_21_PRODUCTION	-0.0811354	0.876405	0.93511
PDAC	GOBP_SEMICIRCULAR_CANAL_DEVELOPMENT	-0.0811932	0.666894	0.809123
PDAC	REACTOME_CTLA4_INHIBITORY_SIGNALING	-0.0812547	0.541027	0.724049
PDAC	GOBP_POSITIVE_REGULATION_OF_INTERLEUKIN_18_PRODUCTION	-0.0813295	0.842317	0.915669
PDAC	GOBP_AUDITORY_RECEPTOR_CELL_MORPHOGENESIS	-0.0814169	0.74205	0.855092
PDAC	GOBP_NEGATIVE_CHEMOTAXIS	-0.0815494	0.63563	0.790498
PDAC	GOBP_VENTRICULAR_TRABECULA_MYOCARDIUM_MORPHOGENESIS	-0.0816138	0.656405	0.802356
PDAC	GOBP_REGULATION_OF_EPITHELIAL_CELL_DIFFERENTIATION	-0.0817858	0.666894	0.809123
PDAC	GOBP_EXTRINSIC_APOPTOTIC_SIGNALING_PATHWAY_VIA_DEATH_DOMAIN_RECEPTORS	-0.0817911	0.764021	0.868161
PDAC	GOBP_NEGATIVE_REGULATION_OF_GLUCONEOGENESIS	-0.0818158	0.615138	0.776741
PDAC	GOBP_CONSTITUTIVE_SECRETORY_PATHWAY	-0.0819443	0.615138	0.776741
PDAC	GOBP_FORMATION_OF_ANATOMICAL_BOUNDARY	-0.0821083	0.870706	0.931919
PDAC	GOBP_HYDROGEN_PEROXIDE_BIOSYNTHETIC_PROCESS	-0.082197	0.517354	0.708705
PDAC	GOBP_NEUTROPHIL_APOPTOTIC_PROCESS	-0.0823258	0.939455	0.971512
PDAC	GOBP_SEROTONIN_RECEPTOR_SIGNALING_PATHWAY	-0.0823517	0.403431	0.615655
PDAC	REACTOME_SYNTHESIS_OF_PIPS_AT_THE_PLASMA_MEMBRANE	-0.082399	0.825379	0.905015
PDAC	REACTOME_ACTIVATED_NTRK2_SIGNALS_THROUGH_PI3K	-0.0824936	0.808521	0.895703
PDAC	GOBP_NEGATIVE_REGULATION_OF_GTPASE_ACTIVITY	-0.0826265	0.661641	0.805691
PDAC	REACTOME_DOWNREGULATION_OF_ERBB2_SIGNALING	-0.0826735	0.865014	0.929232
PDAC	GOBP_POSITIVE_REGULATION_OF_LIPID_CATABOLIC_PROCESS	-0.0827633	0.831016	0.90923
PDAC	GOBP_VASCULOGENESIS	-0.0828007	0.672164	0.812447
PDAC	GOBP_AMINO_SUGAR_METABOLIC_PROCESS	-0.0828023	0.797332	0.889236
PDAC	GOBP_REGULATION_OF_LYSOSOMAL_PROTEIN_CATABOLIC_PROCESS	-0.0828798	0.780626	0.879562
PDAC	GOBP_POSITIVE_REGULATION_OF_ATPASE_COUPLED_CALCIUM_TRANSMEMBRANE_TRANSPORTER_ACTIVITY	-0.0830084	0.758509	0.864139
PDAC	GOBP_POSTSYNAPTIC_MEMBRANE_ASSEMBLY	-0.0830363	0.968264	0.986172
PDAC	GOBP_EMBRYONIC_NEUROCRANIUM_MORPHOGENESIS	-0.0830722	0.656405	0.802356
PDAC	REACTOME_THE_PHOTOTRANSDUCTION_CASCADE	-0.0831067	0.536249	0.720758
PDAC	GOBP_NEGATIVE_REGULATION_OF_MONOATOMIC_ANION_TRANSPORT	-0.0832134	0.910725	0.955542
PDAC	GOBP_NEGATIVE_REGULATION_OF_CHOLESTEROL_METABOLIC_PROCESS	-0.0832954	0.610061	0.773777
PDAC	GOBP_CAMKK_AMPK_SIGNALING_CASCADE	-0.0834953	0.594942	0.762225
PDAC	GOBP_POSITIVE_REGULATION_OF_MYOBLAST_PROLIFERATION	-0.083688	0.560348	0.736909
PDAC	GOBP_RESPONSE_TO_VIRUS	-0.0838869	0.922205	0.96287
PDAC	GOBP_HEPOXILIN_METABOLIC_PROCESS	-0.0839093	0.731141	0.849428
PDAC	GOBP_POSITIVE_REGULATION_OF_TRANSMISSION_OF_NERVE_IMPULSE	-0.0840484	0.704111	0.831864
PDAC	GOBP_MEDIUM_CHAIN_FATTY_ACID_CATABOLIC_PROCESS	-0.0840539	0.476134	0.675774
PDAC	GOBP_PURINE_NUCLEOSIDE_CATABOLIC_PROCESS	-0.0840692	0.865014	0.929232
PDAC	REACTOME_PI_3K_CASCADE_FGFR3	-0.0842947	0.661641	0.805691
PDAC	GOBP_SPINAL_CORD_ASSOCIATION_NEURON_DIFFERENTIATION	-0.0844214	0.395337	0.609676
PDAC	REACTOME_NOREPINEPHRINE_NEUROTRANSMITTER_RELEASE_CYCLE	-0.0844631	0.808521	0.895703
PDAC	GOBP_BUNDLE_OF_HIS_CELL_TO_PURKINJE_MYOCYTE_COMMUNICATION	-0.0844701	0.620234	0.780313
PDAC	GOBP_SKELETAL_MUSCLE_CELL_DIFFERENTIATION	-0.0845034	0.887822	0.942077
PDAC	GOBP_POSITIVE_REGULATION_OF_GLYCOPROTEIN_METABOLIC_PROCESS	-0.0845667	0.498809	0.694656
PDAC	REACTOME_UPTAKE_AND_FUNCTION_OF_ANTHRAX_TOXINS	-0.0846964	0.387343	0.602847
PDAC	REACTOME_SYNTHESIS_OF_PYROPHOSPHATES_IN_THE_CYTOSOL	-0.0847509	0.640798	0.792832
PDAC	GOBP_GLUTATHIONE_METABOLIC_PROCESS	-0.084756	0.89354	0.945645
PDAC	GOBP_REGULATION_OF_SKELETAL_MUSCLE_ADAPTATION	-0.0849115	0.63563	0.790498
PDAC	GOBP_REGULATION_OF_CHONDROCYTE_DIFFERENTIATION	-0.0851511	0.775079	0.875257
PDAC	GOBP_NEGATIVE_REGULATION_OF_OSTEOBLAST_DIFFERENTIATION	-0.0851788	0.709488	0.83535
PDAC	GOBP_POSITIVE_REGULATION_OF_GUANYLATE_CYCLASE_ACTIVITY	-0.0851796	0.428298	0.634709
PDAC	GOBP_RIG_I_SIGNALING_PATHWAY	-0.0851837	0.847979	0.919129
PDAC	GOBP_POSITIVE_REGULATION_OF_LAMELLIPODIUM_MORPHOGENESIS	-0.0851891	0.605002	0.77081
PDAC	REACTOME_AMYLOID_FIBER_FORMATION	-0.0851897	0.831016	0.90923
PDAC	GOBP_REGULATION_OF_LYSOSOMAL_LUMEN_PH	-0.0852674	0.876405	0.93511
PDAC	GOBP_ENDOPLASMIC_RETICULUM_TO_CYTOSOL_TRANSPORT	-0.0853099	0.910725	0.955542
PDAC	GOBP_POSITIVE_REGULATION_OF_CHEMOKINE_C_X_C_MOTIF_LIGAND_1_PRODUCTION	-0.0853255	0.575054	0.747578
PDAC	GOBP_AMINO_ACID_BETAINE_METABOLIC_PROCESS	-0.0853447	0.725707	0.846278
PDAC	GOBP_GASTRULATION	-0.0855388	0.75301	0.861439
PDAC	GOBP_POSITIVE_REGULATION_OF_HEMATOPOIETIC_STEM_CELL_PROLIFERATION	-0.085719	0.508037	0.701627
PDAC	GOBP_NEGATIVE_REGULATION_OF_AXONOGENESIS	-0.0857767	0.545826	0.726838
PDAC	GOBP_REGULATION_OF_BLOOD_BRAIN_BARRIER_PERMEABILITY	-0.085849	0.508037	0.701627
PDAC	REACTOME_GLUTATHIONE_SYNTHESIS_AND_RECYCLING	-0.0858841	0.63048	0.787038
PDAC	GOBP_ASPARAGINE_METABOLIC_PROCESS	-0.0858978	0.870706	0.931919
PDAC	GOBP_KETONE_BODY_METABOLIC_PROCESS	-0.0859513	0.831016	0.90923
PDAC	GOBP_SOMATOTROPIN_SECRETING_CELL_DIFFERENTIATION	-0.0861407	0.589941	0.757933
PDAC	GOBP_HEART_FIELD_SPECIFICATION	-0.0861745	0.769544	0.871355
PDAC	GOBP_URATE_METABOLIC_PROCESS	-0.0861905	0.610061	0.773777
PDAC	GOBP_POSITIVE_REGULATION_OF_SMOOTHENED_SIGNALING_PATHWAY	-0.0862516	0.979801	0.992051
PDAC	GOBP_IRIS_MORPHOGENESIS	-0.0862697	0.363958	0.584188
PDAC	GOBP_MYOBLAST_MIGRATION	-0.0864439	0.526758	0.714278
PDAC	GOBP_COLLATERAL_SPROUTING	-0.0865079	0.584959	0.754248
PDAC	REACTOME_RUNX2_REGULATES_BONE_DEVELOPMENT	-0.0865991	0.887822	0.942077
PDAC	REACTOME_INTEGRIN_SIGNALING	-0.0867076	0.974032	0.98839
PDAC	GOBP_PROTEIN_DESUMOYLATION	-0.0867203	0.991343	0.997033
PDAC	GOBP_ENERGY_RESERVE_METABOLIC_PROCESS	-0.0867517	0.661641	0.805691
PDAC	REACTOME_DOPAMINE_NEUROTRANSMITTER_RELEASE_CYCLE	-0.0867568	0.661641	0.805691
PDAC	REACTOME_DEFECTIVE_CHSY1_CAUSES_TPBS	-0.0868472	0.808521	0.895703
PDAC	GOBP_SYNAPSE_ASSEMBLY	-0.0868969	0.625348	0.783677
PDAC	REACTOME_LYSOSOME_VESICLE_BIOGENESIS	-0.0869068	0.882111	0.938911
PDAC	GOBP_DUMP_CATABOLIC_PROCESS	-0.086931	0.387343	0.602847
PDAC	GOBP_WOUND_HEALING_SPREADING_OF_EPIDERMAL_CELLS	-0.0870011	0.651186	0.799525
PDAC	GOBP_GAMMA_AMINOBUTYRIC_ACID_SECRETION	-0.0870296	0.605002	0.77081
PDAC	GOBP_WATER_HOMEOSTASIS	-0.0871931	0.6934	0.825587
PDAC	GOBP_REGULATION_OF_SPROUTING_ANGIOGENESIS	-0.0875952	0.419912	0.628563
PDAC	REACTOME_GLUTATHIONE_CONJUGATION	-0.0877133	0.656405	0.802356
PDAC	GOBP_PRIMITIVE_HEMOPOIESIS	-0.0877446	0.682751	0.818876
PDAC	GOBP_PROTEOGLYCAN_BIOSYNTHETIC_PROCESS	-0.0877918	0.876405	0.93511
PDAC	GOBP_NEGATIVE_REGULATION_OF_CELL_PROLIFERATION_INVOLVED_IN_KIDNEY_DEVELOPMENT	-0.0878649	0.541027	0.724049
PDAC	GOBP_ANTIBACTERIAL_PEPTIDE_PRODUCTION	-0.0879634	0.956733	0.980959
PDAC	GOBP_CELLULAR_RESPONSE_TO_X_RAY	-0.0880154	0.63563	0.790498
PDAC	GOBP_REGULATION_OF_KIDNEY_SIZE	-0.0880255	0.485135	0.683616
PDAC	GOBP_NEGATIVE_REGULATION_OF_CYCLIN_DEPENDENT_PROTEIN_KINASE_ACTIVITY	-0.0880473	0.620234	0.780313
PDAC	GOBP_CELLULAR_RESPONSE_TO_ALCOHOL	-0.0882763	0.71488	0.838217
PDAC	REACTOME_CONSTITUTIVE_SIGNALING_BY_LIGAND_RESPONSIVE_EGFR_CANCER_VARIANTS	-0.0882811	0.725707	0.846278
PDAC	GOBP_ANTEROGRADE_AXONAL_TRANSPORT_OF_MITOCHONDRION	-0.0883634	0.387343	0.602847
PDAC	GOBP_SPECIFICATION_OF_ANIMAL_ORGAN_IDENTITY	-0.0884355	0.865014	0.929232
PDAC	GOBP_LEFT_RIGHT_AXIS_SPECIFICATION	-0.088585	0.367793	0.587117
PDAC	GOBP_SEROTONIN_UPTAKE	-0.0887337	0.610061	0.773777
PDAC	REACTOME_NEF_MEDIATED_CD4_DOWN_REGULATION	-0.0887798	0.545826	0.726838
PDAC	REACTOME_NETRIN_MEDIATED_REPULSION_SIGNALS	-0.0888703	0.666894	0.809123
PDAC	GOBP_VENTRAL_MIDLINE_DEVELOPMENT	-0.0889346	0.489671	0.687093
PDAC	GOBP_CELL_MIGRATION_INVOLVED_IN_SPROUTING_ANGIOGENESIS	-0.0889852	0.791752	0.885678
PDAC	GOBP_NEGATIVE_REGULATION_OF_RESPONSE_TO_TUMOR_CELL	-0.0890048	0.720287	0.842403
PDAC	GOBP_CELLULAR_RESPONSE_TO_CORTICOSTEROID_STIMULUS	-0.0891085	0.758509	0.864139
PDAC	GOBP_REGULATION_OF_SOMATIC_STEM_CELL_POPULATION_MAINTENANCE	-0.0891622	0.531493	0.717066
PDAC	GOBP_REGULATION_OF_FEMALE_RECEPTIVITY	-0.0892472	0.599963	0.766517
PDAC	GOBP_REGULATION_OF_PROGRAMMED_NECROTIC_CELL_DEATH	-0.0892592	0.75301	0.861439
PDAC	GOBP_GLUCOSE_IMPORT_IN_RESPONSE_TO_INSULIN_STIMULUS	-0.089271	0.791752	0.885678
PDAC	GOBP_PROTEIN_DEUBIQUITINATION_INVOLVED_IN_UBIQUITIN_DEPENDENT_PROTEIN_CATABOLIC_PROCESS	-0.0893373	0.541027	0.724049
PDAC	GOBP_RESPONSE_TO_L_ASCORBIC_ACID	-0.0893671	0.842317	0.915669
PDAC	GOBP_CARDIOLIPIN_METABOLIC_PROCESS	-0.0893853	0.584959	0.754248
PDAC	GOBP_SYNAPTIC_VESICLE_DOCKING	-0.0894971	0.436782	0.641168
PDAC	REACTOME_ORGANIC_ANION_TRANSPORTERS	-0.0895593	0.44106	0.644697
PDAC	REACTOME_DOWNSTREAM_SIGNALING_OF_ACTIVATED_FGFR1	-0.0896745	0.962497	0.983104
PDAC	REACTOME_NEPHRIN_FAMILY_INTERACTIONS	-0.0897969	0.950971	0.977339
PDAC	GOBP_REGULATION_OF_ACTION_POTENTIAL	-0.0898162	0.625348	0.783677
PDAC	GOBP_REGULATION_OF_BLOOD_VOLUME_BY_RENIN_ANGIOTENSIN	-0.0898361	0.85365	0.922267
PDAC	GOBP_REGULATION_OF_TRANSLATIONAL_TERMINATION	-0.0900209	0.764021	0.868161
PDAC	GOBP_MAST_CELL_PROLIFERATION	-0.090288	0.228421	0.451269
PDAC	GOBP_POSITIVE_REGULATION_OF_UTERINE_SMOOTH_MUSCLE_CONTRACTION	-0.0903018	0.720287	0.842403
PDAC	GOBP_FEAR_RESPONSE	-0.0907321	0.842317	0.915669
PDAC	GOBP_METANEPHRIC_S_SHAPED_BODY_MORPHOGENESIS	-0.0908113	0.436782	0.641168
PDAC	GOBP_POSITIVE_REGULATION_OF_AMYLOID_PRECURSOR_PROTEIN_CATABOLIC_PROCESS	-0.0908896	0.672164	0.812447
PDAC	GOBP_WOUND_HEALING_INVOLVED_IN_INFLAMMATORY_RESPONSE	-0.0911173	0.736589	0.852059
PDAC	GOBP_NEGATIVE_REGULATION_OF_MUSCLE_HYPERTROPHY	-0.0912985	0.974032	0.98839
PDAC	GOBP_REGULATION_OF_LAMELLIPODIUM_MORPHOGENESIS	-0.0917658	0.306029	0.530718
PDAC	GOBP_REGULATION_OF_NOTCH_SIGNALING_PATHWAY	-0.0917971	0.666894	0.809123
PDAC	GOBP_POSITIVE_REGULATION_OF_MITOCHONDRIAL_MEMBRANE_POTENTIAL	-0.091861	0.599963	0.766517
PDAC	GOBP_RESPONSE_TO_PROGESTERONE	-0.0918691	0.610061	0.773777
PDAC	GOBP_DEOXYRIBONUCLEOSIDE_TRIPHOSPHATE_METABOLIC_PROCESS	-0.0919695	0.640798	0.792832
PDAC	GOBP_PEPTIDYL_AMINO_ACID_MODIFICATION	-0.0922479	0.939455	0.971512
PDAC	GOBP_REGULATION_OF_ARTERY_MORPHOGENESIS	-0.0922804	0.545826	0.726838
PDAC	GOBP_OXIDATIVE_DEMETHYLATION	-0.0923447	0.956733	0.980959
PDAC	GOBP_ORGANIC_ANION_TRANSPORT	-0.0923484	0.991343	0.997033
PDAC	GOBP_RETROGRADE_TRANS_SYNAPTIC_SIGNALING_BY_LIPID	-0.0924259	0.471668	0.672107
PDAC	GOBP_DENDRITIC_SPINE_MAINTENANCE	-0.0924666	0.651186	0.799525
PDAC	GOBP_ANTERIOR_POSTERIOR_AXON_GUIDANCE	-0.0924991	0.531493	0.717066
PDAC	GOBP_HISTAMINE_SECRETION	-0.0926916	0.508037	0.701627
PDAC	GOBP_ENDOCARDIUM_MORPHOGENESIS	-0.0928405	0.375538	0.593776
PDAC	GOBP_FIBROBLAST_PROLIFERATION	-0.0928711	0.979801	0.992051
PDAC	GOBP_REGULATION_OF_NUCLEOTIDE_BINDING_OLIGOMERIZATION_DOMAIN_CONTAINING_2_SIGNALING_PATHWAY	-0.092872	0.814131	0.899333
PDAC	HALLMARK_NOTCH_SIGNALING	-0.0929798	0.81975	0.902334
PDAC	REACTOME_DEVELOPMENTAL_BIOLOGY	-0.0930938	0.904991	0.95191
PDAC	GOBP_ROSTROCAUDAL_NEURAL_TUBE_PATTERNING	-0.0931432	0.769544	0.871355
PDAC	GOBP_PARALLEL_ACTIN_FILAMENT_BUNDLE_ASSEMBLY	-0.0932664	0.367793	0.587117
PDAC	GOBP_FATTY_ACID_BETA_OXIDATION_USING_ACYL_COA_DEHYDROGENASE	-0.0934275	0.904991	0.95191
PDAC	GOBP_SPINAL_CORD_OLIGODENDROCYTE_CELL_DIFFERENTIATION	-0.0935934	0.579997	0.751671
PDAC	GOBP_CELLULAR_RESPONSE_TO_OXYGEN_GLUCOSE_DEPRIVATION	-0.0937374	0.498809	0.694656
PDAC	GOBP_SULFUR_COMPOUND_METABOLIC_PROCESS	-0.0937687	0.599963	0.766517
PDAC	GOBP_POINTED_END_ACTIN_FILAMENT_CAPPING	-0.093914	0.536249	0.720758
PDAC	GOBP_POSITIVE_REGULATION_OF_CARDIAC_MUSCLE_ADAPTATION	-0.0940214	0.480623	0.680042
PDAC	GOBP_MESONEPHRIC_TUBULE_MORPHOGENESIS	-0.0942644	0.656405	0.802356
PDAC	GOBP_POSTSYNAPTIC_MODULATION_OF_CHEMICAL_SYNAPTIC_TRANSMISSION	-0.0942714	0.672164	0.812447
PDAC	GOBP_ENDOTHELIAL_CELL_FATE_COMMITMENT	-0.094281	0.508037	0.701627
PDAC	GOBP_PSEUDOPODIUM_ORGANIZATION	-0.094341	0.292558	0.518079
PDAC	GOBP_BUD_ELONGATION_INVOLVED_IN_LUNG_BRANCHING	-0.0943445	0.424093	0.631975
PDAC	GOBP_NUCLEOTIDE_BINDING_OLIGOMERIZATION_DOMAIN_CONTAINING_2_SIGNALING_PATHWAY	-0.0943568	0.962497	0.983104
PDAC	GOBP_EPITHELIAL_MESENCHYMAL_CELL_SIGNALING	-0.0943864	0.541027	0.724049
PDAC	GOBP_TRANSEPITHELIAL_CHLORIDE_TRANSPORT	-0.0943894	0.736589	0.852059
PDAC	GOBP_INHIBITORY_POSTSYNAPTIC_POTENTIAL	-0.0943986	0.672164	0.812447
PDAC	REACTOME_TRANSPORT_OF_RCBL_WITHIN_THE_BODY	-0.0944005	0.560348	0.736909
PDAC	GOBP_ANTIMICROBIAL_PEPTIDE_PRODUCTION	-0.0944101	0.825379	0.905015
PDAC	GOBP_IMMUNE_RESPONSE_TO_TUMOR_CELL	-0.0944345	0.81975	0.902334
PDAC	REACTOME_NEF_MEDIATES_DOWN_MODULATION_OF_CELL_SURFACE_RECEPTORS_BY_RECRUITING_THEM_TO_CLATHRIN_ADAPTERS	-0.0944728	0.797332	0.889236
PDAC	GOBP_REGULATION_OF_SKELETAL_MUSCLE_TISSUE_REGENERATION	-0.094474	0.403431	0.615655
PDAC	GOBP_REGULATION_OF_BROWN_FAT_CELL_DIFFERENTIATION	-0.0945516	0.956733	0.980959
PDAC	GOBP_EPIBOLY	-0.094575	0.522045	0.711088
PDAC	GOBP_NEGATIVE_REGULATION_OF_RECEPTOR_SIGNALING_PATHWAY_VIA_JAK_STAT	-0.0947871	0.945211	0.974225
PDAC	GOBP_GENITALIA_MORPHOGENESIS	-0.0949177	0.6934	0.825587
PDAC	GOBP_POSITIVE_REGULATION_OF_BLOOD_VESSEL_ENDOTHELIAL_CELL_MIGRATION	-0.0949665	0.85365	0.922267
PDAC	GOBP_NEGATIVE_REGULATION_OF_TRANSFORMING_GROWTH_FACTOR_BETA1_PRODUCTION	-0.0953599	0.476134	0.675774
PDAC	GOBP_NOREPINEPHRINE_TRANSPORT	-0.0954464	0.651186	0.799525
PDAC	GOBP_HEAT_GENERATION	-0.0954481	0.424093	0.631975
PDAC	GOBP_G_PROTEIN_COUPLED_ACETYLCHOLINE_RECEPTOR_SIGNALING_PATHWAY	-0.0955021	0.672164	0.812447
PDAC	REACTOME_FGFR1C_LIGAND_BINDING_AND_ACTIVATION	-0.0958305	0.326994	0.551012
PDAC	GOBP_NEGATIVE_REGULATION_OF_MITOCHONDRIAL_FUSION	-0.0958471	0.71488	0.838217
PDAC	GOBP_NEGATIVE_REGULATION_OF_THYMOCYTE_APOPTOTIC_PROCESS	-0.0958875	0.489671	0.687093
PDAC	GOBP_LUNG_MORPHOGENESIS	-0.0960008	0.747524	0.858627
PDAC	GOBP_REGULATION_OF_PEPTIDYL_SERINE_PHOSPHORYLATION	-0.0960009	0.682751	0.818876
PDAC	GOBP_PITUITARY_GLAND_DEVELOPMENT	-0.0960771	0.403431	0.615655
PDAC	GOBP_CARDIAC_VASCULAR_SMOOTH_MUSCLE_CELL_DIFFERENTIATION	-0.0966943	0.526758	0.714278
PDAC	GOBP_CANONICAL_WNT_SIGNALING_PATHWAY_INVOLVED_IN_REGULATION_OF_CELL_PROLIFERATION	-0.0967672	0.651186	0.799525
PDAC	GOBP_CHONDROITIN_SULFATE_CATABOLIC_PROCESS	-0.096962	0.550646	0.73053
PDAC	REACTOME_CD28_DEPENDENT_PI3K_AKT_SIGNALING	-0.0972635	0.910725	0.955542
PDAC	GOBP_DENDRITIC_SPINE_DEVELOPMENT	-0.0975508	0.922205	0.96287
PDAC	GOBP_ORGANIC_CATION_TRANSPORT	-0.0976242	0.769544	0.871355
PDAC	GOBP_CARTILAGE_MORPHOGENESIS	-0.097688	0.736589	0.852059
PDAC	GOBP_NEURONAL_ACTION_POTENTIAL	-0.0977181	0.522045	0.711088
PDAC	GOBP_LUNG_SACCULE_DEVELOPMENT	-0.0977557	0.814131	0.899333
PDAC	GOBP_REGULATION_OF_STORE_OPERATED_CALCIUM_ENTRY	-0.0980072	0.731141	0.849428
PDAC	GOBP_FOREBRAIN_NEURON_DIFFERENTIATION	-0.0982298	0.589941	0.757933
PDAC	GOBP_CELL_CELL_ADHESION_INVOLVED_IN_GASTRULATION	-0.0983826	0.814131	0.899333
PDAC	GOBP_REGULATION_OF_PINOCYTOSIS	-0.0984296	0.887822	0.942077
PDAC	GOBP_SECRETORY_GRANULE_ORGANIZATION	-0.0985438	0.6934	0.825587
PDAC	GOBP_TRACHEA_FORMATION	-0.0985902	0.526758	0.714278
PDAC	GOBP_TUBULIN_COMPLEX_ASSEMBLY	-0.0986084	1	1
PDAC	GOBP_ADHESION_OF_SYMBIONT_TO_HOST_CELL	-0.0986884	0.962497	0.983104
PDAC	GOBP_REGULATION_OF_IRON_ION_TRANSPORT	-0.098718	0.666894	0.809123
PDAC	GOBP_POSITIVE_REGULATION_OF_TORC1_SIGNALING	-0.0989386	0.356364	0.578356
PDAC	GOBP_CORNEA_DEVELOPMENT_IN_CAMERA_TYPE_EYE	-0.0990865	0.645983	0.79669
PDAC	GOBP_ISOPENTENYL_DIPHOSPHATE_BIOSYNTHETIC_PROCESS	-0.0991317	0.75301	0.861439
PDAC	REACTOME_CRMPS_IN_SEMA3A_SIGNALING	-0.099405	0.615138	0.776741
PDAC	GOBP_NEGATIVE_REGULATION_OF_P38MAPK_CASCADE	-0.0995696	0.424093	0.631975
PDAC	GOBP_STRIATUM_DEVELOPMENT	-0.100179	0.666894	0.809123
PDAC	GOBP_PROXIMAL_DISTAL_PATTERN_FORMATION_INVOLVED_IN_NEPHRON_DEVELOPMENT	-0.10022	0.508037	0.701627
PDAC	GOBP_SUBPALLIUM_DEVELOPMENT	-0.100287	0.522045	0.711088
PDAC	GOBP_VENTRICULAR_CARDIAC_MUSCLE_TISSUE_DEVELOPMENT	-0.100401	0.677449	0.815359
PDAC	REACTOME_ERK_MAPK_TARGETS	-0.100471	0.498809	0.694656
PDAC	GOBP_PLACENTA_BLOOD_VESSEL_DEVELOPMENT	-0.100522	0.575054	0.747578
PDAC	GOBP_GLUTAMATE_BIOSYNTHETIC_PROCESS	-0.100545	0.436782	0.641168
PDAC	GOBP_REGULATION_OF_LYSOSOME_SIZE	-0.100549	0.360148	0.580587
PDAC	GOBP_NEGATIVE_REGULATION_OF_PROTEOLYSIS	-0.100635	0.758509	0.864139
PDAC	KEGG_CYTOSOLIC_DNA_SENSING_PATHWAY	-0.100649	0.769544	0.871355
PDAC	GOBP_CELLULAR_RESPONSE_TO_ALDEHYDE	-0.100848	0.605002	0.77081
PDAC	REACTOME_ACETYLCHOLINE_NEUROTRANSMITTER_RELEASE_CYCLE	-0.100981	0.467225	0.668544
PDAC	GOBP_POSITIVE_REGULATION_OF_TOLL_LIKE_RECEPTOR_2_SIGNALING_PATHWAY	-0.101012	0.640798	0.792832
PDAC	KEGG_GLYCOSAMINOGLYCAN_BIOSYNTHESIS_CHONDROITIN_SULFATE	-0.101158	0.688068	0.821776
PDAC	GOBP_RETINOIC_ACID_RECEPTOR_SIGNALING_PATHWAY	-0.101163	0.656405	0.802356
PDAC	GOBP_TRACHEA_DEVELOPMENT	-0.101601	0.599963	0.766517
PDAC	GOBP_NEGATIVE_REGULATION_OF_PROTEIN_MATURATION	-0.101757	0.605002	0.77081
PDAC	REACTOME_BIOLOGICAL_OXIDATIONS	-0.101881	0.933701	0.968994
PDAC	REACTOME_NOTCH2_INTRACELLULAR_DOMAIN_REGULATES_TRANSCRIPTION	-0.101967	0.656405	0.802356
PDAC	GOBP_POSITIVE_REGULATION_OF_GONADOTROPIN_SECRETION	-0.10198	0.836662	0.912404
PDAC	GOBP_RESPONSE_TO_CADMIUM_ION	-0.102013	0.560348	0.736909
PDAC	GOBP_REGULATION_OF_ESTABLISHMENT_OR_MAINTENANCE_OF_CELL_POLARITY	-0.102141	0.747524	0.858627
PDAC	GOBP_REGULATION_OF_FEVER_GENERATION	-0.102146	0.503412	0.697338
PDAC	KEGG_HYPERTROPHIC_CARDIOMYOPATHY_HCM	-0.102164	0.825379	0.905015
PDAC	GOBP_PARENTAL_BEHAVIOR	-0.102293	0.508037	0.701627
PDAC	GOBP_VALINE_METABOLIC_PROCESS	-0.10238	0.688068	0.821776
PDAC	GOBP_REGULATION_OF_MORPHOGENESIS_OF_A_BRANCHING_STRUCTURE	-0.102392	0.503412	0.697338
PDAC	GOBP_SEBACEOUS_GLAND_DEVELOPMENT	-0.102403	0.939455	0.971512
PDAC	GOBP_INOSITOL_TRISPHOSPHATE_METABOLIC_PROCESS	-0.102461	0.731141	0.849428
PDAC	GOBP_POSITIVE_REGULATION_OF_TRANSCRIPTION_FROM_RNA_POLYMERASE_II_PROMOTER_INVOLVED_IN_CELLULAR_RESPONSE_TO_CHEMICAL_STIMULUS	-0.102855	0.859328	0.926118
PDAC	GOBP_L_LYSINE_TRANSPORT	-0.102971	0.81975	0.902334
PDAC	GOBP_REGULATION_OF_CELL_PROJECTION_ASSEMBLY	-0.103346	0.640798	0.792832
PDAC	GOBP_NEGATIVE_REGULATION_OF_CATABOLIC_PROCESS	-0.103371	0.939455	0.971512
PDAC	GOBP_TRANSPOSITION_RNA_MEDIATED	-0.103433	0.512684	0.705215
PDAC	GOBP_NEGATIVE_REGULATION_OF_NUCLEOTIDE_BIOSYNTHETIC_PROCESS	-0.103501	0.645983	0.79669
PDAC	GOBP_REGULATION_OF_MEMBRANE_LIPID_DISTRIBUTION	-0.103713	0.75301	0.861439
PDAC	GOBP_POSITIVE_REGULATION_OF_JUN_KINASE_ACTIVITY	-0.103791	0.709488	0.83535
PDAC	GOBP_REGULATION_OF_MICROTUBULE_BINDING	-0.103884	0.436782	0.641168
PDAC	REACTOME_VASOPRESSIN_LIKE_RECEPTORS	-0.103893	0.432528	0.638718
PDAC	GOBP_ENDODERM_DEVELOPMENT	-0.103979	0.682751	0.818876
PDAC	GOBP_REGULATION_OF_MITOPHAGY	-0.10399	0.610061	0.773777
PDAC	GOBP_PEPTIDYL_LYSINE_OXIDATION	-0.10413	0.747524	0.858627
PDAC	GOBP_POSITIVE_REGULATION_OF_TRIGLYCERIDE_CATABOLIC_PROCESS	-0.104145	0.786184	0.883036
PDAC	GOBP_NODAL_SIGNALING_PATHWAY	-0.1042	0.656405	0.802356
PDAC	GOBP_PROTEIN_TARGETING_TO_LYSOSOME	-0.1042	0.436782	0.641168
PDAC	GOBP_RADIAL_GLIAL_CELL_DIFFERENTIATION	-0.104244	0.575054	0.747578
PDAC	GOBP_RETINA_VASCULATURE_DEVELOPMENT_IN_CAMERA_TYPE_EYE	-0.104254	0.541027	0.724049
PDAC	GOBP_CELLULAR_RESPONSE_TO_INTERFERON_ALPHA	-0.104326	0.589941	0.757933
PDAC	GOBP_FATTY_ACID_DERIVATIVE_BIOSYNTHETIC_PROCESS	-0.104607	0.536249	0.720758
PDAC	GOBP_NEGATIVE_REGULATION_OF_FEEDING_BEHAVIOR	-0.104655	0.75301	0.861439
PDAC	REACTOME_GLYCOGEN_STORAGE_DISEASES	-0.105048	0.615138	0.776741
PDAC	GOBP_REGULATION_OF_GLUCOSYLCERAMIDASE_ACTIVITY	-0.105151	0.471668	0.672107
PDAC	REACTOME_NEUROTOXICITY_OF_CLOSTRIDIUM_TOXINS	-0.10517	0.498809	0.694656
PDAC	GOBP_REGULATION_OF_DNA_CATABOLIC_PROCESS	-0.105194	0.570132	0.74409
PDAC	GOBP_CELLULAR_RESPONSE_TO_ACIDIC_PH	-0.105328	0.550646	0.73053
PDAC	GOBP_GEPHYRIN_CLUSTERING_INVOLVED_IN_POSTSYNAPTIC_DENSITY_ASSEMBLY	-0.105425	0.411622	0.621659
PDAC	GOBP_RECEPTOR_MEDIATED_ENDOCYTOSIS_OF_VIRUS_BY_HOST_CELL	-0.105433	0.620234	0.780313
PDAC	GOBP_CELLULAR_RESPONSE_TO_PURINE_CONTAINING_COMPOUND	-0.105678	0.220147	0.44199
PDAC	REACTOME_ACYL_CHAIN_REMODELLING_OF_PE	-0.105722	0.584959	0.754248
PDAC	GOBP_POSITIVE_REGULATION_OF_SYNAPTIC_VESICLE_FUSION_TO_PRESYNAPTIC_ACTIVE_ZONE_MEMBRANE	-0.105731	0.615138	0.776741
PDAC	GOBP_REGULATION_OF_PROTEIN_TYROSINE_PHOSPHATASE_ACTIVITY	-0.105865	0.6934	0.825587
PDAC	GOBP_NEGATIVE_REGULATION_OF_CALCIUM_ION_TRANSMEMBRANE_TRANSPORT_VIA_HIGH_VOLTAGE_GATED_CALCIUM_CHANNEL	-0.105865	0.199139	0.41566
PDAC	GOBP_NOTCH_SIGNALING_PATHWAY	-0.105918	0.625348	0.783677
PDAC	GOBP_ZYGOTIC_DETERMINATION_OF_ANTERIOR_POSTERIOR_AXIS_EMBRYO	-0.105985	0.395337	0.609676
PDAC	GOBP_ENGULFMENT_OF_APOPTOTIC_CELL	-0.106047	0.555486	0.73362
PDAC	GOBP_POSITIVE_REGULATION_OF_EPITHELIAL_TO_MESENCHYMAL_TRANSITION_INVOLVED_IN_ENDOCARDIAL_CUSHION_FORMATION	-0.106153	0.736589	0.852059
PDAC	REACTOME_RET_SIGNALING	-0.106231	0.326994	0.551012
PDAC	GOBP_REGULATION_OF_GLUCOCORTICOID_METABOLIC_PROCESS	-0.106259	0.709488	0.83535
PDAC	GOBP_REGULATION_OF_CYCLIC_NUCLEOTIDE_PHOSPHODIESTERASE_ACTIVITY	-0.106547	0.403431	0.615655
PDAC	GOBP_PROPRIOCEPTION	-0.106664	0.489671	0.687093
PDAC	GOBP_MAINTENANCE_OF_BLOOD_BRAIN_BARRIER	-0.106678	0.579997	0.751671
PDAC	GOBP_ETHANOLAMINE_CONTAINING_COMPOUND_METABOLIC_PROCESS	-0.10683	0.512684	0.705215
PDAC	GOBP_CARDIOLIPIN_BIOSYNTHETIC_PROCESS	-0.10696	0.615138	0.776741
PDAC	REACTOME_ACROSOME_REACTION_AND_SPERM_OOCYTE_MEMBRANE_BINDING	-0.107003	0.34887	0.571778
PDAC	GOBP_BODY_MORPHOGENESIS	-0.10703	0.71488	0.838217
PDAC	GOBP_CARDIAC_RIGHT_VENTRICLE_MORPHOGENESIS	-0.107076	0.615138	0.776741
PDAC	GOBP_GUANINE_NUCLEOTIDE_TRANSPORT	-0.107085	0.769544	0.871355
PDAC	GOBP_INSULIN_PROCESSING	-0.107282	0.471668	0.672107
PDAC	GOBP_CHONDROCYTE_DEVELOPMENT_INVOLVED_IN_ENDOCHONDRAL_BONE_MORPHOGENESIS	-0.107482	0.656405	0.802356
PDAC	REACTOME_REMOVAL_OF_AMINOTERMINAL_PROPEPTIDES_FROM_GAMMA_CARBOXYLATED_PROTEINS	-0.107521	0.536249	0.720758
PDAC	GOBP_NEURON_PROJECTION_EXTENSION_INVOLVED_IN_NEURON_PROJECTION_GUIDANCE	-0.107526	0.436782	0.641168
PDAC	GOBP_PROTEIN_NITROSYLATION	-0.10753	0.512684	0.705215
PDAC	GOBP_POSITIVE_REGULATION_OF_CARDIOCYTE_DIFFERENTIATION	-0.107642	0.651186	0.799525
PDAC	GOBP_REGULATION_OF_POSTSYNAPTIC_DENSITY_ASSEMBLY	-0.107647	0.620234	0.780313
PDAC	GOBP_NEGATIVE_REGULATION_OF_CYCLIC_NUCLEOTIDE_PHOSPHODIESTERASE_ACTIVITY	-0.10767	0.63563	0.790498
PDAC	GOBP_REGULATION_OF_PROTEIN_SERINE_THREONINE_KINASE_ACTIVITY	-0.107908	0.916462	0.959056
PDAC	REACTOME_PI3K_EVENTS_IN_ERBB2_SIGNALING	-0.108044	0.575054	0.747578
PDAC	GOBP_REGULATION_OF_LOCOMOTION_INVOLVED_IN_LOCOMOTORY_BEHAVIOR	-0.108058	0.688068	0.821776
PDAC	GOBP_NEURONAL_ION_CHANNEL_CLUSTERING	-0.108127	0.436782	0.641168
PDAC	GOBP_CERAMIDE_BIOSYNTHETIC_PROCESS	-0.108201	0.74205	0.855092
PDAC	GOBP_MEMBRANE_LIPID_METABOLIC_PROCESS	-0.108545	0.791752	0.885678
PDAC	GOBP_NEGATIVE_REGULATION_OF_PHOSPHOPROTEIN_PHOSPHATASE_ACTIVITY	-0.10858	0.791752	0.885678
PDAC	GOBP_UREA_METABOLIC_PROCESS	-0.108618	0.922205	0.96287
PDAC	GOBP_GDP_METABOLIC_PROCESS	-0.108836	0.391328	0.606697
PDAC	GOBP_POSITIVE_REGULATION_OF_AMINO_ACID_TRANSPORT	-0.108878	0.704111	0.831864
PDAC	GOBP_REGULATION_OF_ENDOSOME_ORGANIZATION	-0.108918	0.494228	0.690773
PDAC	GOBP_REGULATION_OF_TRANSLATION_AT_SYNAPSE	-0.108981	0.251561	0.47666
PDAC	REACTOME_ACTIVATION_OF_RAC1	-0.109006	0.704111	0.831864
PDAC	GOBP_OSTEOCLAST_PROLIFERATION	-0.109053	0.579997	0.751671
PDAC	REACTOME_SIGNALING_BY_MEMBRANE_TETHERED_FUSIONS_OF_PDGFRA_OR_PDGFRB	-0.109198	0.489671	0.687093
PDAC	GOBP_NEURON_FATE_SPECIFICATION	-0.109202	0.620234	0.780313
PDAC	GOBP_NEGATIVE_REGULATION_OF_RIG_I_SIGNALING_PATHWAY	-0.109289	0.661641	0.805691
PDAC	GOBP_REGULATION_OF_CELL_MIGRATION_INVOLVED_IN_SPROUTING_ANGIOGENESIS	-0.1093	0.375538	0.593776
PDAC	GOBP_DORSAL_ROOT_GANGLION_DEVELOPMENT	-0.109307	0.758509	0.864139
PDAC	GOBP_RETICULOPHAGY	-0.109582	0.615138	0.776741
PDAC	GOBP_NEGATIVE_REGULATION_OF_NEURON_MIGRATION	-0.109598	0.371653	0.589859
PDAC	GOBP_REGULATION_OF_MESODERM_DEVELOPMENT	-0.10987	0.584959	0.754248
PDAC	REACTOME_PTK6_PROMOTES_HIF1A_STABILIZATION	-0.110112	0.575054	0.747578
PDAC	REACTOME_SIGNALING_BY_MRAS_COMPLEX_MUTANTS	-0.110427	0.352604	0.574965
PDAC	GOBP_DRINKING_BEHAVIOR	-0.110519	0.731141	0.849428
PDAC	KEGG_REGULATION_OF_AUTOPHAGY	-0.110613	0.71488	0.838217
PDAC	REACTOME_FOXO_MEDIATED_TRANSCRIPTION_OF_CELL_CYCLE_GENES	-0.110796	0.485135	0.683616
PDAC	GOBP_CELLULAR_RESPONSE_TO_LITHIUM_ION	-0.11087	0.555486	0.73362
PDAC	REACTOME_PLATELET_AGGREGATION_PLUG_FORMATION	-0.110901	0.89354	0.945645
PDAC	GOBP_NEGATIVE_REGULATION_OF_MACROPHAGE_DERIVED_FOAM_CELL_DIFFERENTIATION	-0.110965	0.865014	0.929232
PDAC	GOBP_MONOCARBOXYLIC_ACID_CATABOLIC_PROCESS	-0.111101	0.747524	0.858627
PDAC	GOBP_REGULATION_OF_PLATELET_DERIVED_GROWTH_FACTOR_RECEPTOR_ALPHA_SIGNALING_PATHWAY	-0.111107	0.75301	0.861439
PDAC	GOBP_REGULATION_OF_ENDOTHELIAL_CELL_CHEMOTAXIS	-0.111112	0.56523	0.740601
PDAC	GOBP_NEGATIVE_REGULATION_OF_HEART_RATE	-0.111125	0.610061	0.773777
PDAC	REACTOME_THE_CANONICAL_RETINOID_CYCLE_IN_RODS_TWILIGHT_VISION	-0.111239	0.302623	0.527852
PDAC	GOBP_POSITIVE_REGULATION_OF_NERVOUS_SYSTEM_PROCESS	-0.11141	0.661641	0.805691
PDAC	GOBP_TRYPTOPHAN_METABOLIC_PROCESS	-0.111503	0.758509	0.864139
PDAC	HALLMARK_PEROXISOME	-0.111516	0.899263	0.949096
PDAC	GOBP_NUCLEOTIDE_BINDING_DOMAIN_LEUCINE_RICH_REPEAT_CONTAINING_RECEPTOR_SIGNALING_PATHWAY	-0.111762	0.610061	0.773777
PDAC	GOBP_TOLL_LIKE_RECEPTOR_3_SIGNALING_PATHWAY	-0.1118	0.517354	0.708705
PDAC	GOBP_BRADYKININ_CATABOLIC_PROCESS	-0.112078	0.379448	0.596922
PDAC	GOBP_LATE_ENDOSOME_TO_GOLGI_TRANSPORT	-0.112086	0.736589	0.852059
PDAC	GOBP_STRIATED_MUSCLE_CELL_DEVELOPMENT	-0.112186	0.842317	0.915669
PDAC	GOBP_ETHANOL_METABOLIC_PROCESS	-0.112227	0.704111	0.831864
PDAC	GOBP_REGULATION_OF_POSTSYNAPTIC_SPECIALIZATION_ASSEMBLY	-0.112238	0.666894	0.809123
PDAC	GOBP_BIOLOGICAL_PROCESS_INVOLVED_IN_INTRASPECIES_INTERACTION_BETWEEN_ORGANISMS	-0.112405	0.471668	0.672107
PDAC	GOBP_SULFUR_COMPOUND_BIOSYNTHETIC_PROCESS	-0.112708	0.428298	0.634709
PDAC	GOBP_POSITIVE_REGULATION_OF_CAMP_DEPENDENT_PROTEIN_KINASE_ACTIVITY	-0.112735	0.424093	0.631975
PDAC	REACTOME_GAMMA_CARBOXYLATION_HYPUSINE_FORMATION_AND_ARYLSULFATASE_ACTIVATION	-0.112863	0.709488	0.83535
PDAC	GOBP_POSITIVE_REGULATION_OF_AUTOPHAGY	-0.112897	0.63563	0.790498
PDAC	REACTOME_RAB_REGULATION_OF_TRAFFICKING	-0.112978	0.682751	0.818876
PDAC	GOBP_POSITIVE_REGULATION_OF_CELL_FATE_COMMITMENT	-0.112998	0.411622	0.621659
PDAC	GOBP_PROCESS_UTILIZING_AUTOPHAGIC_MECHANISM	-0.112999	0.522045	0.711088
PDAC	GOBP_POSITIVE_REGULATION_OF_NON_CANONICAL_WNT_SIGNALING_PATHWAY	-0.113087	0.594942	0.762225
PDAC	GOBP_ENUCLEATE_ERYTHROCYTE_DIFFERENTIATION	-0.11314	0.991343	0.997033
PDAC	GOBP_REGULATION_OF_BRANCHING_MORPHOGENESIS_OF_A_NERVE	-0.11319	0.276288	0.501713
PDAC	GOBP_REGULATION_OF_ADENYLATE_CYCLASE_ACTIVATING_G_PROTEIN_COUPLED_RECEPTOR_SIGNALING_PATHWAY	-0.1135	0.44106	0.644697
PDAC	KEGG_GLYCOSAMINOGLYCAN_BIOSYNTHESIS_HEPARAN_SULFATE	-0.11362	0.485135	0.683616
PDAC	GOBP_NUCLEAR_TRANSCRIBED_MRNA_POLY_A_TAIL_SHORTENING	-0.113712	0.698748	0.828678
PDAC	GOBP_NEGATIVE_REGULATION_OF_PHOSPHATASE_ACTIVITY	-0.113896	0.814131	0.899333
PDAC	REACTOME_BETA_DEFENSINS	-0.114133	0.570132	0.74409
PDAC	REACTOME_TICAM1_RIP1_MEDIATED_IKK_COMPLEX_RECRUITMENT	-0.114141	0.575054	0.747578
PDAC	REACTOME_PROCESSING_OF_SMDT1	-0.114296	0.584959	0.754248
PDAC	KEGG_LIMONENE_AND_PINENE_DEGRADATION	-0.114318	0.870706	0.931919
PDAC	GOBP_REGULATION_OF_NEURON_PROJECTION_REGENERATION	-0.114369	0.375538	0.593776
PDAC	REACTOME_NR1H2_NR1H3_REGULATE_GENE_EXPRESSION_LINKED_TO_LIPOGENESIS	-0.114442	0.594942	0.762225
PDAC	REACTOME_POST_CHAPERONIN_TUBULIN_FOLDING_PATHWAY	-0.114656	0.56523	0.740601
PDAC	GOBP_INTERLEUKIN_13_PRODUCTION	-0.114682	0.432528	0.638718
PDAC	REACTOME_SIGNALING_BY_THE_B_CELL_RECEPTOR_BCR	-0.11488	0.882111	0.938911
PDAC	GOBP_IONOTROPIC_GLUTAMATE_RECEPTOR_SIGNALING_PATHWAY	-0.114894	0.615138	0.776741
PDAC	REACTOME_BINDING_OF_TCF_LEF_CTNNB1_TO_TARGET_GENE_PROMOTERS	-0.114969	0.847979	0.919129
PDAC	GOBP_POSITIVE_REGULATION_OF_RNA_SPLICING	-0.115083	0.825379	0.905015
PDAC	GOBP_EMBRYONIC_DIGESTIVE_TRACT_MORPHOGENESIS	-0.11514	0.825379	0.905015
PDAC	GOBP_NEURAL_CREST_FORMATION	-0.115301	0.512684	0.705215
PDAC	GOBP_CHONDROBLAST_DIFFERENTIATION	-0.115354	0.476134	0.675774
PDAC	REACTOME_ABC_TRANSPORTERS_IN_LIPID_HOMEOSTASIS	-0.115496	0.625348	0.783677
PDAC	REACTOME_WNT5A_DEPENDENT_INTERNALIZATION_OF_FZD4	-0.115502	0.503412	0.697338
PDAC	GOBP_VITAMIN_TRANSPORT	-0.115504	0.625348	0.783677
PDAC	GOBP_REGULATION_OF_NATURAL_KILLER_CELL_MEDIATED_IMMUNE_RESPONSE_TO_TUMOR_CELL	-0.115578	0.672164	0.812447
PDAC	REACTOME_DEFECTIVE_CHST14_CAUSES_EDS_MUSCULOCONTRACTURAL_TYPE	-0.115693	0.979801	0.992051
PDAC	GOBP_INOSITOL_TRISPHOSPHATE_BIOSYNTHETIC_PROCESS	-0.115739	0.541027	0.724049
PDAC	GOBP_NEGATIVE_REGULATION_OF_HYDROGEN_PEROXIDE_MEDIATED_PROGRAMMED_CELL_DEATH	-0.115771	0.769544	0.871355
PDAC	GOBP_SMAD_PROTEIN_SIGNAL_TRANSDUCTION	-0.11584	0.415755	0.624669
PDAC	REACTOME_EUKARYOTIC_TRANSLATION_INITIATION	-0.115983	0.75301	0.861439
PDAC	GOBP_COLUMNAR_CUBOIDAL_EPITHELIAL_CELL_DIFFERENTIATION	-0.116088	0.432528	0.638718
PDAC	REACTOME_FGFR2_LIGAND_BINDING_AND_ACTIVATION	-0.116135	0.640798	0.792832
PDAC	GOBP_GAMMA_AMINOBUTYRIC_ACID_TRANSPORT	-0.116374	0.371653	0.589859
PDAC	GOBP_FATTY_ACID_BIOSYNTHETIC_PROCESS	-0.116529	0.814131	0.899333
PDAC	REACTOME_DISEASES_ASSOCIATED_WITH_GLYCOSAMINOGLYCAN_METABOLISM	-0.116702	0.904991	0.95191
PDAC	GOBP_PROTEIN_LOCALIZATION_TO_EARLY_ENDOSOME	-0.116717	0.34887	0.571778
PDAC	GOBP_NEGATIVE_REGULATION_OF_GLIAL_CELL_DIFFERENTIATION	-0.116875	0.677449	0.815359
PDAC	GOBP_DOPAMINE_BIOSYNTHETIC_PROCESS	-0.11689	0.570132	0.74409
PDAC	GOBP_CHLORIDE_TRANSPORT	-0.116894	0.545826	0.726838
PDAC	GOBP_INTERLEUKIN_1_MEDIATED_SIGNALING_PATHWAY	-0.117286	0.503412	0.697338
PDAC	GOBP_PROTEIN_LOCALIZATION_TO_ENDOPLASMIC_RETICULUM	-0.117424	0.672164	0.812447
PDAC	KEGG_CYSTEINE_AND_METHIONINE_METABOLISM	-0.117466	0.968264	0.986172
PDAC	REACTOME_FC_EPSILON_RECEPTOR_FCERI_SIGNALING	-0.117493	0.802922	0.892578
PDAC	GOBP_PROTEIN_TETRAMERIZATION	-0.117514	0.589941	0.757933
PDAC	GOBP_POSITIVE_REGULATION_OF_RECEPTOR_RECYCLING	-0.11768	0.345161	0.568406
PDAC	GOBP_PROTEIN_RETENTION_IN_ER_LUMEN	-0.117708	0.620234	0.780313
PDAC	GOBP_SEQUESTERING_OF_METAL_ION	-0.117776	0.531493	0.717066
PDAC	GOBP_NEGATIVE_REGULATION_OF_MAP_KINASE_ACTIVITY	-0.117784	0.570132	0.74409
PDAC	GOBP_REGULATION_OF_LUNG_BLOOD_PRESSURE	-0.118044	0.172699	0.385077
PDAC	GOBP_REGULATION_OF_PROTEIN_K63_LINKED_UBIQUITINATION	-0.118072	0.974032	0.98839
PDAC	GOBP_SODIUM_ION_TRANSMEMBRANE_TRANSPORT	-0.118526	0.462805	0.664291
PDAC	GOBP_POSITIVE_REGULATION_OF_METALLOPEPTIDASE_ACTIVITY	-0.118826	0.536249	0.720758
PDAC	GOBP_CARDIAC_CELL_DEVELOPMENT	-0.118875	0.780626	0.879562
PDAC	REACTOME_SIGNALING_BY_FGFR1	-0.118885	0.411622	0.621659
PDAC	GOBP_NETRIN_ACTIVATED_SIGNALING_PATHWAY	-0.11905	0.462805	0.664291
PDAC	GOBP_NEUROBLAST_DIFFERENTIATION	-0.119202	0.140997	0.343128
PDAC	GOBP_NEGATIVE_REGULATION_OF_PROTEIN_MODIFICATION_PROCESS	-0.11923	0.933701	0.968994
PDAC	GOBP_PHOSPHOLIPID_TRANSPORT	-0.119449	0.747524	0.858627
PDAC	GOBP_REGULATION_OF_GLUCOCORTICOID_BIOSYNTHETIC_PROCESS	-0.119602	0.399372	0.612565
PDAC	GOBP_POSITIVE_REGULATION_OF_VASCULAR_PERMEABILITY	-0.119664	0.407514	0.619141
PDAC	GOBP_GLUTAMINE_FAMILY_AMINO_ACID_CATABOLIC_PROCESS	-0.119728	0.555486	0.73362
PDAC	GOBP_GLYCEROL_TRANSMEMBRANE_TRANSPORT	-0.119954	0.257593	0.483056
PDAC	GOBP_NEUROBLAST_PROLIFERATION	-0.119965	0.545826	0.726838
PDAC	GOBP_EMBRYONIC_BODY_MORPHOGENESIS	-0.120035	0.71488	0.838217
PDAC	GOBP_PLANAR_CELL_POLARITY_PATHWAY_INVOLVED_IN_NEURAL_TUBE_CLOSURE	-0.120074	0.522045	0.711088
PDAC	GOBP_REGULATION_OF_COLLATERAL_SPROUTING	-0.120118	0.467225	0.668544
PDAC	GOBP_SKELETAL_MUSCLE_SATELLITE_CELL_MAINTENANCE_INVOLVED_IN_SKELETAL_MUSCLE_REGENERATION	-0.120172	0.387343	0.602847
PDAC	GOBP_REGULATION_OF_VERY_LOW_DENSITY_LIPOPROTEIN_PARTICLE_REMODELING	-0.120202	0.517354	0.708705
PDAC	GOBP_REGULATION_OF_VASCULAR_ASSOCIATED_SMOOTH_MUSCLE_CONTRACTION	-0.120216	0.345161	0.568406
PDAC	GOBP_LONG_CHAIN_FATTY_ACID_BIOSYNTHETIC_PROCESS	-0.12022	0.808521	0.895703
PDAC	REACTOME_CREB1_PHOSPHORYLATION_THROUGH_NMDA_RECEPTOR_MEDIATED_ACTIVATION_OF_RAS_SIGNALING	-0.120412	0.383383	0.600173
PDAC	GOBP_FATTY_ACID_CATABOLIC_PROCESS	-0.120511	0.75301	0.861439
PDAC	GOBP_NEGATIVE_REGULATION_OF_FATTY_ACID_BIOSYNTHETIC_PROCESS	-0.120586	0.910725	0.955542
PDAC	GOBP_REGULATION_OF_CARBOHYDRATE_BIOSYNTHETIC_PROCESS	-0.120591	0.75301	0.861439
PDAC	REACTOME_ADRENOCEPTORS	-0.120705	0.302623	0.527852
PDAC	GOBP_REGULATION_OF_ACYL_COA_BIOSYNTHETIC_PROCESS	-0.120717	0.560348	0.736909
PDAC	REACTOME_ACETYLCHOLINE_BINDING_AND_DOWNSTREAM_EVENTS	-0.120771	0.399372	0.612565
PDAC	GOBP_PROTEIN_QUALITY_CONTROL_FOR_MISFOLDED_OR_INCOMPLETELY_SYNTHESIZED_PROTEINS	-0.121032	0.292558	0.518079
PDAC	GOBP_ADENOSINE_TO_INOSINE_EDITING	-0.121075	0.375538	0.593776
PDAC	REACTOME_LISTERIA_MONOCYTOGENES_ENTRY_INTO_HOST_CELLS	-0.121242	0.295888	0.522152
PDAC	GOBP_CELL_DIFFERENTIATION_IN_SPINAL_CORD	-0.121318	0.367793	0.587117
PDAC	GOBP_CARDIOLIPIN_ACYL_CHAIN_REMODELING	-0.121356	0.836662	0.912404
PDAC	GOBP_POSITIVE_REGULATION_OF_SYNAPSE_ASSEMBLY	-0.121403	0.415755	0.624669
PDAC	GOBP_VENOUS_BLOOD_VESSEL_DEVELOPMENT	-0.121509	0.570132	0.74409
PDAC	GOBP_RESPONSE_TO_OZONE	-0.121518	0.661641	0.805691
PDAC	GOBP_PROTEIN_TO_MEMBRANE_DOCKING	-0.121942	0.19662	0.413266
PDAC	GOBP_POSITIVE_REGULATION_OF_CELL_GROWTH	-0.122106	0.584959	0.754248
PDAC	GOBP_POSITIVE_REGULATION_OF_MACROAUTOPHAGY	-0.122162	0.454036	0.65561
PDAC	GOBP_COPPER_ION_TRANSMEMBRANE_TRANSPORT	-0.122173	0.458409	0.659356
PDAC	REACTOME_CREB1_PHOSPHORYLATION_THROUGH_THE_ACTIVATION_OF_CAMKII_CAMKK_CAMKIV_CASCASDE	-0.122199	0.356364	0.578356
PDAC	GOBP_NEGATIVE_REGULATION_OF_CARDIOCYTE_DIFFERENTIATION	-0.122238	0.419912	0.628563
PDAC	GOBP_FACE_DEVELOPMENT	-0.122257	0.640798	0.792832
PDAC	GOBP_SOMATIC_MOTOR_NEURON_DIFFERENTIATION	-0.122305	0.279492	0.505246
PDAC	GOBP_CEREBRAL_CORTEX_NEURON_DIFFERENTIATION	-0.122373	0.403431	0.615655
PDAC	GOBP_LIMBIC_SYSTEM_DEVELOPMENT	-0.122479	0.579997	0.751671
PDAC	GOBP_REGULATION_OF_PEPTIDYL_CYSTEINE_S_NITROSYLATION	-0.122495	0.615138	0.776741
PDAC	GOBP_REGULATION_OF_SYSTEMIC_ARTERIAL_BLOOD_PRESSURE_BY_VASOPRESSIN	-0.12251	0.63563	0.790498
PDAC	GOBP_PROTEIN_REPAIR	-0.12255	0.56523	0.740601
PDAC	GOBP_REGULATION_OF_SUPEROXIDE_DISMUTASE_ACTIVITY	-0.122573	0.395337	0.609676
PDAC	GOBP_POSITIVE_REGULATION_OF_HORMONE_BIOSYNTHETIC_PROCESS	-0.122628	0.550646	0.73053
PDAC	GOBP_NEGATIVE_REGULATION_OF_MACROPHAGE_CHEMOTAXIS	-0.122808	0.522045	0.711088
PDAC	REACTOME_EXTRINSIC_PATHWAY_OF_FIBRIN_CLOT_FORMATION	-0.122887	0.302623	0.527852
PDAC	GOBP_NEGATIVE_REGULATION_OF_RESPONSE_TO_FOOD	-0.123003	0.769544	0.871355
PDAC	GOBP_POSITIVE_REGULATION_OF_RENAL_SODIUM_EXCRETION	-0.123045	0.531493	0.717066
PDAC	GOBP_POSITIVE_REGULATION_OF_ENDOTHELIAL_CELL_DIFFERENTIATION	-0.123149	0.170433	0.382056
PDAC	GOBP_ARGININE_BIOSYNTHETIC_PROCESS	-0.123164	0.476134	0.675774
PDAC	KEGG_ECM_RECEPTOR_INTERACTION	-0.123242	0.747524	0.858627
PDAC	GOBP_POSITIVE_REGULATION_OF_PROTEIN_DEACETYLATION	-0.123259	0.698748	0.828678
PDAC	REACTOME_NOTCH2_ACTIVATION_AND_TRANSMISSION_OF_SIGNAL_TO_THE_NUCLEUS	-0.123272	0.560348	0.736909
PDAC	REACTOME_SHC_MEDIATED_CASCADE_FGFR1	-0.12328	0.791752	0.885678
PDAC	GOBP_POSITIVE_REGULATION_OF_SEQUESTERING_OF_CALCIUM_ION	-0.123386	0.89354	0.945645
PDAC	GOBP_NEGATIVE_REGULATION_OF_DENDRITIC_CELL_DIFFERENTIATION	-0.123425	0.842317	0.915669
PDAC	KEGG_ENDOMETRIAL_CANCER	-0.123477	0.395337	0.609676
PDAC	GOBP_RNA_POLYMERASE_I_PREINITIATION_COMPLEX_ASSEMBLY	-0.123756	0.541027	0.724049
PDAC	GOBP_TENDON_DEVELOPMENT	-0.123907	0.758509	0.864139
PDAC	GOBP_NEUROTRANSMITTER_RECEPTOR_TRANSPORT_TO_PLASMA_MEMBRANE	-0.123992	0.476134	0.675774
PDAC	GOBP_RESPONSE_TO_LAMINAR_FLUID_SHEAR_STRESS	-0.124159	1	1
PDAC	GOBP_IMMATURE_T_CELL_PROLIFERATION	-0.124267	0.399372	0.612565
PDAC	GOBP_SPONTANEOUS_NEUROTRANSMITTER_SECRETION	-0.124269	0.337818	0.562077
PDAC	GOBP_REGULATION_OF_WOUND_HEALING_SPREADING_OF_EPIDERMAL_CELLS	-0.124274	0.432528	0.638718
PDAC	GOBP_L_ASPARTATE_TRANSMEMBRANE_TRANSPORT	-0.124276	0.44106	0.644697
PDAC	GOBP_APOPTOTIC_PROCESS_INVOLVED_IN_DEVELOPMENT	-0.124398	0.610061	0.773777
PDAC	GOBP_POSITIVE_REGULATION_OF_OXIDOREDUCTASE_ACTIVITY	-0.12449	0.71488	0.838217
PDAC	REACTOME_FGFR3B_LIGAND_BINDING_AND_ACTIVATION	-0.124577	0.266828	0.492704
PDAC	GOBP_REGULATION_OF_CYTOSKELETON_ORGANIZATION	-0.124626	0.786184	0.883036
PDAC	GOBP_ENTRY_INTO_HOST	-0.124635	0.75301	0.861439
PDAC	GOBP_NEGATIVE_REGULATION_OF_SODIUM_ION_TRANSMEMBRANE_TRANSPORT	-0.124659	0.399372	0.612565
PDAC	GOBP_NEGATIVE_REGULATION_OF_CARTILAGE_DEVELOPMENT	-0.124661	0.916462	0.959056
PDAC	GOBP_NEGATIVE_REGULATION_OF_CELLULAR_RESPONSE_TO_TRANSFORMING_GROWTH_FACTOR_BETA_STIMULUS	-0.124782	0.345161	0.568406
PDAC	GOBP_RESPONSE_TO_INACTIVITY	-0.124838	0.531493	0.717066
PDAC	GOBP_LYSOSOMAL_TRANSPORT	-0.124909	0.407514	0.619141
PDAC	GOBP_MESANGIAL_CELL_DEVELOPMENT	-0.125043	0.579997	0.751671
PDAC	GOBP_NEGATIVE_REGULATION_OF_CELL_MIGRATION_INVOLVED_IN_SPROUTING_ANGIOGENESIS	-0.125053	0.645983	0.79669
PDAC	GOBP_BENZENE_CONTAINING_COMPOUND_METABOLIC_PROCESS	-0.125076	0.584959	0.754248
PDAC	REACTOME_LONG_TERM_POTENTIATION	-0.125092	0.411622	0.621659
PDAC	GOBP_LEUKOTRIENE_SIGNALING_PATHWAY	-0.125165	0.63048	0.787038
PDAC	HALLMARK_HEDGEHOG_SIGNALING	-0.125534	0.522045	0.711088
PDAC	GOBP_CELLULAR_RESPONSE_TO_ESTROGEN_STIMULUS	-0.125559	0.541027	0.724049
PDAC	REACTOME_REGULATION_OF_MECP2_EXPRESSION_AND_ACTIVITY	-0.125574	0.599963	0.766517
PDAC	GOBP_STEM_CELL_FATE_SPECIFICATION	-0.125884	0.27311	0.498761
PDAC	GOBP_REGULATION_OF_HYDROGEN_PEROXIDE_MEDIATED_PROGRAMMED_CELL_DEATH	-0.126073	0.34887	0.571778
PDAC	GOBP_SPINAL_CORD_MOTOR_NEURON_CELL_FATE_SPECIFICATION	-0.126229	0.411622	0.621659
PDAC	GOBP_SENSORY_ORGAN_DEVELOPMENT	-0.126234	0.625348	0.783677
PDAC	GOBP_REGULATION_OF_NUCLEOTIDE_METABOLIC_PROCESS	-0.126286	0.720287	0.842403
PDAC	GOBP_STARTLE_RESPONSE	-0.12632	0.550646	0.73053
PDAC	GOBP_ARTICULAR_CARTILAGE_DEVELOPMENT	-0.126337	0.725707	0.846278
PDAC	GOBP_REGULATION_OF_MYOTUBE_DIFFERENTIATION	-0.12642	0.454036	0.65561
PDAC	GOBP_NEUROTROPHIN_PRODUCTION	-0.126487	0.363958	0.584188
PDAC	GOBP_POSITIVE_REGULATION_OF_RECEPTOR_BINDING	-0.126902	0.375538	0.593776
PDAC	GOBP_PRO_B_CELL_DIFFERENTIATION	-0.126971	0.560348	0.736909
PDAC	GOBP_MESENDODERM_DEVELOPMENT	-0.126989	0.769544	0.871355
PDAC	GOBP_REGULATION_OF_NEUROTRANSMITTER_SECRETION	-0.127098	0.625348	0.783677
PDAC	GOBP_REGULATION_OF_SYNAPSE_ASSEMBLY	-0.127126	0.407514	0.619141
PDAC	GOBP_REGULATION_OF_CELL_SIZE	-0.127226	0.620234	0.780313
PDAC	GOBP_DUCTUS_ARTERIOSUS_CLOSURE	-0.127274	0.688068	0.821776
PDAC	REACTOME_PLATELET_ADHESION_TO_EXPOSED_COLLAGEN	-0.127323	0.512684	0.705215
PDAC	GOBP_REGULATION_OF_ASTROCYTE_DIFFERENTIATION	-0.12739	0.63563	0.790498
PDAC	REACTOME_MET_ACTIVATES_RAP1_AND_RAC1	-0.127528	0.436782	0.641168
PDAC	GOBP_RESPONSE_TO_IMMOBILIZATION_STRESS	-0.127537	0.579997	0.751671
PDAC	KEGG_INOSITOL_PHOSPHATE_METABOLISM	-0.127678	0.341477	0.565431
PDAC	GOBP_TRICUSPID_VALVE_DEVELOPMENT	-0.127925	0.407514	0.619141
PDAC	REACTOME_CLEC7A_INFLAMMASOME_PATHWAY	-0.127944	0.445361	0.648428
PDAC	GOBP_REGULATION_OF_HEMATOPOIETIC_STEM_CELL_DIFFERENTIATION	-0.127979	0.517354	0.708705
PDAC	GOBP_CELL_COMMUNICATION_INVOLVED_IN_CARDIAC_CONDUCTION	-0.128128	0.476134	0.675774
PDAC	GOBP_MOLTING_CYCLE_PROCESS	-0.128133	0.531493	0.717066
PDAC	GOBP_NEUROENDOCRINE_CELL_DIFFERENTIATION	-0.128148	0.517354	0.708705
PDAC	GOBP_BILE_ACID_BIOSYNTHETIC_PROCESS	-0.128399	0.411622	0.621659
PDAC	GOBP_CELLULAR_RESPONSE_TO_GLUCOSE_STARVATION	-0.12845	0.526758	0.714278
PDAC	GOBP_REGULATION_OF_EXECUTION_PHASE_OF_APOPTOSIS	-0.128509	0.677449	0.815359
PDAC	GOBP_PROTEIN_TRIMERIZATION	-0.128648	0.411622	0.621659
PDAC	REACTOME_SIGNALING_BY_FGFR3	-0.128892	0.174989	0.387938
PDAC	GOBP_REGULATION_OF_ATP_METABOLIC_PROCESS	-0.128921	0.56523	0.740601
PDAC	GOBP_POSITIVE_REGULATION_OF_RESPONSE_TO_REACTIVE_OXYGEN_SPECIES	-0.128999	0.560348	0.736909
PDAC	GOBP_RIBONUCLEOSIDE_METABOLIC_PROCESS	-0.129034	0.71488	0.838217
PDAC	GOBP_REGULATION_OF_MESENCHYMAL_TO_EPITHELIAL_TRANSITION_INVOLVED_IN_METANEPHROS_MORPHOGENESIS	-0.129111	0.334185	0.558346
PDAC	GOBP_REGULATION_OF_DENDRITIC_SPINE_MORPHOGENESIS	-0.129243	0.81975	0.902334
PDAC	GOBP_CLATHRIN_DEPENDENT_ENDOCYTOSIS	-0.129335	0.517354	0.708705
PDAC	GOBP_LEUKOTRIENE_TRANSPORT	-0.129374	0.323436	0.547411
PDAC	GOBP_NEUROTROPHIN_TRK_RECEPTOR_SIGNALING_PATHWAY	-0.129435	0.407514	0.619141
PDAC	GOBP_EMBRYONIC_RETINA_MORPHOGENESIS_IN_CAMERA_TYPE_EYE	-0.129552	0.467225	0.668544
PDAC	GOBP_REGULATION_OF_POSTSYNAPTIC_DENSITY_ORGANIZATION	-0.12964	0.503412	0.697338
PDAC	GOBP_LIPID_DROPLET_FORMATION	-0.129707	0.731141	0.849428
PDAC	GOBP_MORPHOGENESIS_OF_AN_ENDOTHELIUM	-0.129872	0.356364	0.578356
PDAC	REACTOME_SIGNALING_BY_NOTCH2	-0.130133	0.503412	0.697338
PDAC	KEGG_CHRONIC_MYELOID_LEUKEMIA	-0.130629	0.545826	0.726838
PDAC	GOBP_NEGATIVE_REGULATION_OF_VOLTAGE_GATED_CALCIUM_CHANNEL_ACTIVITY	-0.130653	0.330577	0.554432
PDAC	GOBP_POSITIVE_REGULATION_OF_VASOCONSTRICTION	-0.130735	0.399372	0.612565
PDAC	REACTOME_DEGRADATION_OF_CYSTEINE_AND_HOMOCYSTEINE	-0.130808	0.661641	0.805691
PDAC	GOBP_NEGATIVE_REGULATION_OF_JNK_CASCADE	-0.130912	0.269957	0.49601
PDAC	GOBP_NEGATIVE_REGULATION_OF_INTERLEUKIN_13_PRODUCTION	-0.130926	0.337818	0.562077
PDAC	GOBP_INDOLALKYLAMINE_METABOLIC_PROCESS	-0.131005	0.75301	0.861439
PDAC	GOBP_NEPHRIC_DUCT_DEVELOPMENT	-0.131031	0.725707	0.846278
PDAC	REACTOME_BETA_OXIDATION_OF_PRISTANOYL_COA	-0.131189	0.395337	0.609676
PDAC	GOBP_REGULATION_OF_CAMP_MEDIATED_SIGNALING	-0.131281	0.228421	0.451269
PDAC	GOBP_REGULATION_OF_OXIDATIVE_PHOSPHORYLATION	-0.1313	0.579997	0.751671
PDAC	GOBP_DICARBOXYLIC_ACID_TRANSPORT	-0.13135	0.428298	0.634709
PDAC	GOBP_REGULATION_OF_POSTSYNAPTIC_NEUROTRANSMITTER_RECEPTOR_ACTIVITY	-0.131455	0.345161	0.568406
PDAC	GOBP_REGULATION_OF_UNSATURATED_FATTY_ACID_BIOSYNTHETIC_PROCESS	-0.131478	0.383383	0.600173
PDAC	GOBP_CELLULAR_RESPONSE_TO_VITAMIN_D	-0.131521	0.522045	0.711088
PDAC	GOBP_STEM_CELL_DEVELOPMENT	-0.131525	0.263725	0.48913
PDAC	GOBP_REGULATION_OF_HORMONE_METABOLIC_PROCESS	-0.131572	0.34887	0.571778
PDAC	GOBP_NEPHRON_MORPHOGENESIS	-0.131599	0.584959	0.754248
PDAC	GOBP_LYMPHANGIOGENESIS	-0.131632	0.379448	0.596922
PDAC	GOBP_POSITIVE_REGULATION_OF_NEUROTRANSMITTER_TRANSPORT	-0.131684	0.445361	0.648428
PDAC	KEGG_GLUTATHIONE_METABOLISM	-0.131688	0.651186	0.799525
PDAC	GOBP_ENDOPLASMIC_RETICULUM_CALCIUM_ION_HOMEOSTASIS	-0.131838	0.299243	0.525475
PDAC	GOBP_POSITIVE_REGULATION_OF_I_KAPPAB_PHOSPHORYLATION	-0.131848	0.584959	0.754248
PDAC	GOBP_REGULATION_OF_SODIUM_ION_TRANSPORT	-0.131869	0.560348	0.736909
PDAC	GOBP_AROMATIC_AMINO_ACID_FAMILY_CATABOLIC_PROCESS	-0.131986	0.480623	0.680042
PDAC	GOBP_RETINA_DEVELOPMENT_IN_CAMERA_TYPE_EYE	-0.1321	0.494228	0.690773
PDAC	GOBP_SENSORY_PERCEPTION_OF_MECHANICAL_STIMULUS	-0.132245	0.677449	0.815359
PDAC	GOBP_GLYCEROL_ETHER_METABOLIC_PROCESS	-0.132275	0.786184	0.883036
PDAC	GOBP_PEPTIDYL_TYROSINE_AUTOPHOSPHORYLATION	-0.132422	0.424093	0.631975
PDAC	GOBP_PROTEIN_POLYUFMYLATION	-0.132456	0.44106	0.644697
PDAC	GOBP_REGULATION_OF_NEUROBLAST_PROLIFERATION	-0.132902	0.432528	0.638718
PDAC	GOBP_NEGATIVE_REGULATION_OF_NEURON_APOPTOTIC_PROCESS	-0.132915	0.720287	0.842403
PDAC	GOBP_REGULATION_OF_FOCAL_ADHESION_DISASSEMBLY	-0.133043	0.399372	0.612565
PDAC	GOBP_INTRACELLULAR_SODIUM_ION_HOMEOSTASIS	-0.133112	0.367793	0.587117
PDAC	REACTOME_CATION_COUPLED_CHLORIDE_COTRANSPORTERS	-0.133181	0.161588	0.370679
PDAC	GOBP_CITRULLINE_METABOLIC_PROCESS	-0.133218	0.847979	0.919129
PDAC	GOBP_POSITIVE_REGULATION_OF_CATECHOLAMINE_METABOLIC_PROCESS	-0.133321	0.454036	0.65561
PDAC	GOBP_NEGATIVE_REGULATION_OF_STEM_CELL_PROLIFERATION	-0.133342	0.859328	0.926118
PDAC	GOBP_CELLULAR_COMPONENT_DISASSEMBLY	-0.133487	0.836662	0.912404
PDAC	GOBP_REGULATION_OF_VIRAL_INDUCED_CYTOPLASMIC_PATTERN_RECOGNITION_RECEPTOR_SIGNALING_PATHWAY	-0.133574	0.656405	0.802356
PDAC	GOBP_RECEPTOR_METABOLIC_PROCESS	-0.133615	0.445361	0.648428
PDAC	GOBP_REGULATION_OF_ISOMERASE_ACTIVITY	-0.133682	0.615138	0.776741
PDAC	KEGG_LINOLEIC_ACID_METABOLISM	-0.13378	0.797332	0.889236
PDAC	GOBP_N_ACETYLNEURAMINATE_METABOLIC_PROCESS	-0.133824	0.545826	0.726838
PDAC	GOBP_NEGATIVE_REGULATION_OF_CELLULAR_RESPONSE_TO_INSULIN_STIMULUS	-0.133972	0.725707	0.846278
PDAC	GOBP_DIADENOSINE_POLYPHOSPHATE_METABOLIC_PROCESS	-0.1341	0.269957	0.49601
PDAC	GOBP_INTRINSIC_APOPTOTIC_SIGNALING_PATHWAY_IN_RESPONSE_TO_OSMOTIC_STRESS	-0.134226	0.104376	0.286409
PDAC	GOBP_REGULATION_OF_TUMOR_NECROSIS_FACTOR_MEDIATED_SIGNALING_PATHWAY	-0.134316	0.698748	0.828678
PDAC	GOBP_POSITIVE_REGULATION_OF_GLUCOSE_TRANSMEMBRANE_TRANSPORT	-0.134345	0.865014	0.929232
PDAC	GOBP_CELLULAR_RESPONSE_TO_OXYGEN_RADICAL	-0.134392	0.736589	0.852059
PDAC	REACTOME_RUNX2_REGULATES_GENES_INVOLVED_IN_CELL_MIGRATION	-0.134536	0.526758	0.714278
PDAC	GOBP_POSITIVE_REGULATION_OF_PINOCYTOSIS	-0.134544	0.579997	0.751671
PDAC	GOBP_CONNECTIVE_TISSUE_REPLACEMENT	-0.134588	0.620234	0.780313
PDAC	GOBP_CDC42_PROTEIN_SIGNAL_TRANSDUCTION	-0.13461	0.489671	0.687093
PDAC	GOBP_REGULATION_OF_PROTEIN_LOCALIZATION_TO_ENDOSOME	-0.134635	0.462805	0.664291
PDAC	GOBP_RESPONSE_TO_COCAINE	-0.134744	0.555486	0.73362
PDAC	GOBP_POSITIVE_REGULATION_OF_CGMP_MEDIATED_SIGNALING	-0.134748	0.285975	0.512352
PDAC	GOBP_REGULATION_OF_CARDIAC_EPITHELIAL_TO_MESENCHYMAL_TRANSITION	-0.134889	0.6934	0.825587
PDAC	GOBP_MUSCULAR_SEPTUM_MORPHOGENESIS	-0.134919	0.367793	0.587117
PDAC	GOBP_NEGATIVE_REGULATION_OF_RECEPTOR_SIGNALING_PATHWAY_VIA_STAT	-0.134937	0.842317	0.915669
PDAC	GOBP_NEGATIVE_REGULATION_OF_LYMPHOCYTE_APOPTOTIC_PROCESS	-0.134952	0.985571	0.995071
PDAC	GOBP_NEGATIVE_REGULATION_OF_DEPHOSPHORYLATION	-0.134952	0.545826	0.726838
PDAC	GOBP_ACTIVATION_OF_PROTEIN_KINASE_B_ACTIVITY	-0.135259	0.334185	0.558346
PDAC	GOBP_RESPONSE_TO_COLD	-0.135351	0.666894	0.809123
PDAC	REACTOME_ION_TRANSPORT_BY_P_TYPE_ATPASES	-0.135379	0.458409	0.659356
PDAC	REACTOME_RHO_GTPASES_ACTIVATE_WASPS_AND_WAVES	-0.135395	0.436782	0.641168
PDAC	GOBP_POSITIVE_REGULATION_OF_AXON_EXTENSION	-0.135594	0.526758	0.714278
PDAC	REACTOME_NR1H2_NR1H3_REGULATE_GENE_EXPRESSION_TO_LIMIT_CHOLESTEROL_UPTAKE	-0.135633	0.367793	0.587117
PDAC	GOBP_ACTIVATION_OF_GTPASE_ACTIVITY	-0.135684	0.560348	0.736909
PDAC	GOBP_REGULATION_OF_TRANSLATION_IN_RESPONSE_TO_ENDOPLASMIC_RETICULUM_STRESS	-0.135849	0.476134	0.675774
PDAC	GOBP_HEMOGLOBIN_METABOLIC_PROCESS	-0.135958	0.428298	0.634709
PDAC	GOBP_NEGATIVE_REGULATION_OF_ENDOCYTOSIS	-0.135961	0.882111	0.938911
PDAC	GOBP_POSITIVE_REGULATION_OF_CELL_PROLIFERATION_INVOLVED_IN_HEART_MORPHOGENESIS	-0.136007	0.498809	0.694656
PDAC	GOBP_METANEPHRIC_TUBULE_MORPHOGENESIS	-0.136008	0.104376	0.286409
PDAC	GOBP_RESPONSE_TO_COBALT_ION	-0.136449	0.316397	0.541008
PDAC	REACTOME_SIGNALING_BY_NOTCH1_PEST_DOMAIN_MUTANTS_IN_CANCER	-0.136451	0.974032	0.98839
PDAC	KEGG_SPHINGOLIPID_METABOLISM	-0.136757	0.672164	0.812447
PDAC	GOBP_POSITIVE_REGULATION_OF_PROGRAMMED_NECROTIC_CELL_DEATH	-0.137008	0.462805	0.664291
PDAC	REACTOME_PI_METABOLISM	-0.137068	0.63048	0.787038
PDAC	GOBP_REGULATION_OF_BIOLOGICAL_PROCESS_INVOLVED_IN_SYMBIOTIC_INTERACTION	-0.137149	0.476134	0.675774
PDAC	GOBP_POSITIVE_REGULATION_OF_GASTRULATION	-0.137153	0.428298	0.634709
PDAC	GOBP_AUTOPHAGOSOME_LYSOSOME_FUSION	-0.137209	0.411622	0.621659
PDAC	GOBP_POSITIVE_REGULATION_OF_GLUCOSE_IMPORT	-0.13733	0.731141	0.849428
PDAC	GOBP_NEGATIVE_REGULATION_OF_MRNA_PROCESSING	-0.137538	0.579997	0.751671
PDAC	REACTOME_CHONDROITIN_SULFATE_BIOSYNTHESIS	-0.137964	0.75301	0.861439
PDAC	REACTOME_REGULATION_OF_GLYCOLYSIS_BY_FRUCTOSE_2_6_BISPHOSPHATE_METABOLISM	-0.137982	0.526758	0.714278
PDAC	REACTOME_PHENYLALANINE_METABOLISM	-0.138072	0.531493	0.717066
PDAC	GOBP_CELLULAR_RESPONSE_TO_OSMOTIC_STRESS	-0.138077	0.454036	0.65561
PDAC	GOBP_DENDRITIC_SPINE_MORPHOGENESIS	-0.138136	0.56523	0.740601
PDAC	REACTOME_KETONE_BODY_METABOLISM	-0.138205	0.579997	0.751671
PDAC	GOBP_PROTEIN_TRANSPORT_WITHIN_LIPID_BILAYER	-0.138227	0.522045	0.711088
PDAC	REACTOME_TACHYKININ_RECEPTORS_BIND_TACHYKININS	-0.138307	0.352604	0.574965
PDAC	REACTOME_TRAFFICKING_AND_PROCESSING_OF_ENDOSOMAL_TLR	-0.138347	0.44106	0.644697
PDAC	REACTOME_PHOSPHOLIPASE_C_MEDIATED_CASCADE_FGFR4	-0.138509	0.316397	0.541008
PDAC	GOBP_SECRETORY_GRANULE_LOCALIZATION	-0.138694	0.387343	0.602847
PDAC	GOBP_THYROID_STIMULATING_HORMONE_SECRETING_CELL_DIFFERENTIATION	-0.138754	0.345161	0.568406
PDAC	GOBP_INTESTINAL_EPITHELIAL_STRUCTURE_MAINTENANCE	-0.138828	0.295888	0.522152
PDAC	GOBP_L_SERINE_METABOLIC_PROCESS	-0.138922	0.682751	0.818876
PDAC	GOBP_NUCLEAR_BODY_ORGANIZATION	-0.138968	0.677449	0.815359
PDAC	GOBP_CONVERGENT_EXTENSION_INVOLVED_IN_AXIS_ELONGATION	-0.139055	0.808521	0.895703
PDAC	GOBP_REGULATION_OF_RECEPTOR_CATABOLIC_PROCESS	-0.139166	0.661641	0.805691
PDAC	REACTOME_PREGNENOLONE_BIOSYNTHESIS	-0.139168	0.645983	0.79669
PDAC	GOBP_REGULATION_OF_POTASSIUM_ION_TRANSMEMBRANE_TRANSPORTER_ACTIVITY	-0.139203	0.419912	0.628563
PDAC	GOBP_LOCOMOTION_INVOLVED_IN_LOCOMOTORY_BEHAVIOR	-0.139212	0.870706	0.931919
PDAC	GOBP_MEMBRANE_DEPOLARIZATION_DURING_SA_NODE_CELL_ACTION_POTENTIAL	-0.139212	0.56523	0.740601
PDAC	REACTOME_REGULATION_OF_KIT_SIGNALING	-0.139265	0.517354	0.708705
PDAC	GOBP_REGULATION_OF_KERATINOCYTE_PROLIFERATION	-0.139359	0.399372	0.612565
PDAC	GOBP_EOSINOPHIL_DIFFERENTIATION	-0.139408	0.419912	0.628563
PDAC	GOBP_REGULATION_OF_MEMBRANE_REPOLARIZATION	-0.139555	0.503412	0.697338
PDAC	REACTOME_SIGNALING_BY_ALK_IN_CANCER	-0.139881	0.367793	0.587117
PDAC	REACTOME_VLDLR_INTERNALISATION_AND_DEGRADATION	-0.139909	0.419912	0.628563
PDAC	GOBP_DIAPHRAGM_DEVELOPMENT	-0.139968	0.645983	0.79669
PDAC	GOBP_POSITIVE_REGULATION_OF_ADENYLATE_CYCLASE_ACTIVITY	-0.140021	0.44106	0.644697
PDAC	REACTOME_SIGNALING_BY_NOTCH1_HD_DOMAIN_MUTANTS_IN_CANCER	-0.140041	0.63048	0.787038
PDAC	GOBP_NEURON_FATE_DETERMINATION	-0.140399	0.306029	0.530718
PDAC	GOBP_REGULATION_OF_ATPASE_COUPLED_CALCIUM_TRANSMEMBRANE_TRANSPORTER_ACTIVITY	-0.140445	0.589941	0.757933
PDAC	GOBP_POSITIVE_REGULATION_OF_ARP2_3_COMPLEX_MEDIATED_ACTIN_NUCLEATION	-0.140594	0.512684	0.705215
PDAC	GOBP_PIGMENT_GRANULE_MATURATION	-0.140611	0.560348	0.736909
PDAC	GOBP_EATING_BEHAVIOR	-0.140706	0.570132	0.74409
PDAC	GOBP_ADRENERGIC_RECEPTOR_SIGNALING_PATHWAY	-0.14074	0.323436	0.547411
PDAC	GOBP_NEGATIVE_REGULATION_OF_MIRNA_METABOLIC_PROCESS	-0.140955	0.555486	0.73362
PDAC	GOBP_REGULATION_OF_SYNAPTIC_VESICLE_TRANSPORT	-0.141222	0.245628	0.469574
PDAC	GOBP_NEGATIVE_REGULATION_OF_ATP_BIOSYNTHETIC_PROCESS	-0.141309	0.449687	0.65236
PDAC	GOBP_INTESTINAL_STEM_CELL_HOMEOSTASIS	-0.14147	0.605002	0.77081
PDAC	GOBP_SYNAPTIC_VESICLE_MEMBRANE_ORGANIZATION	-0.141472	0.360148	0.580587
PDAC	GOBP_PROTEIN_HOMOTETRAMERIZATION	-0.141505	0.411622	0.621659
PDAC	GOBP_NEGATIVE_REGULATION_OF_NEURON_PROJECTION_DEVELOPMENT	-0.141508	0.489671	0.687093
PDAC	GOBP_DETECTION_OF_CALCIUM_ION	-0.141653	0.44106	0.644697
PDAC	GOBP_FACE_MORPHOGENESIS	-0.141766	0.560348	0.736909
PDAC	GOBP_POSITIVE_REGULATION_BY_SYMBIONT_OF_ENTRY_INTO_HOST	-0.141781	0.319904	0.544204
PDAC	GOBP_ACTIN_FILAMENT_SEVERING	-0.141888	0.387343	0.602847
PDAC	REACTOME_IRAK2_MEDIATED_ACTIVATION_OF_TAK1_COMPLEX	-0.141963	0.379448	0.596922
PDAC	GOBP_FAT_CELL_PROLIFERATION	-0.141987	0.399372	0.612565
PDAC	GOBP_CELLULAR_RESPONSE_TO_STEROL	-0.142065	0.775079	0.875257
PDAC	GOBP_CELLULAR_RESPONSE_TO_CGMP	-0.142126	0.220147	0.44199
PDAC	GOBP_OLIGODENDROCYTE_DIFFERENTIATION	-0.142183	0.545826	0.726838
PDAC	GOBP_NEGATIVE_REGULATION_OF_LAMELLIPODIUM_ORGANIZATION	-0.142234	0.245628	0.469574
PDAC	REACTOME_ANDROGEN_BIOSYNTHESIS	-0.142526	0.536249	0.720758
PDAC	GOBP_PEXOPHAGY	-0.142567	0.764021	0.868161
PDAC	GOBP_REGULATION_OF_ACTIN_FILAMENT_BASED_MOVEMENT	-0.142626	0.330577	0.554432
PDAC	GOBP_CORONARY_ARTERY_MORPHOGENESIS	-0.142627	0.231228	0.454578
PDAC	GOBP_NEGATIVE_REGULATION_OF_AUTOPHAGOSOME_MATURATION	-0.142674	0.63563	0.790498
PDAC	REACTOME_NR1H2_NR1H3_REGULATE_GENE_EXPRESSION_LINKED_TO_GLUCONEOGENESIS	-0.142784	0.217437	0.438468
PDAC	GOBP_CMP_METABOLIC_PROCESS	-0.142971	0.170433	0.382056
PDAC	GOBP_B_CELL_APOPTOTIC_PROCESS	-0.143238	0.651186	0.799525
PDAC	GOBP_MAINTENANCE_OF_PRESYNAPTIC_ACTIVE_ZONE_STRUCTURE	-0.143245	0.545826	0.726838
PDAC	GOBP_ALANINE_TRANSPORT	-0.143292	0.71488	0.838217
PDAC	GOBP_VESICLE_UNCOATING	-0.143314	0.560348	0.736909
PDAC	REACTOME_JOSEPHIN_DOMAIN_DUBS	-0.143385	0.375538	0.593776
PDAC	REACTOME_CS_DS_DEGRADATION	-0.143457	0.263725	0.48913
PDAC	GOBP_TRANSFORMING_GROWTH_FACTOR_BETA_RECEPTOR_SIGNALING_PATHWAY	-0.143589	0.541027	0.724049
PDAC	GOBP_POSITIVE_REGULATION_OF_INCLUSION_BODY_ASSEMBLY	-0.143619	0.367793	0.587117
PDAC	GOBP_CARDIAC_CHAMBER_DEVELOPMENT	-0.143677	0.698748	0.828678
PDAC	GOBP_MITOCHONDRION_LOCALIZATION	-0.143715	0.570132	0.74409
PDAC	GOBP_ERK5_CASCADE	-0.143732	0.360148	0.580587
PDAC	GOBP_REGULATION_OF_SREBP_SIGNALING_PATHWAY	-0.143835	0.319904	0.544204
PDAC	GOBP_ADENYLATE_CYCLASE_INHIBITING_G_PROTEIN_COUPLED_GLUTAMATE_RECEPTOR_SIGNALING_PATHWAY	-0.143869	0.0769478	0.241861
PDAC	REACTOME_BIOSYNTHESIS_OF_EPA_DERIVED_SPMS	-0.144017	0.174989	0.387938
PDAC	GOBP_SKELETAL_MUSCLE_THIN_FILAMENT_ASSEMBLY	-0.14404	0.295888	0.522152
PDAC	GOBP_PROSTATE_GLAND_MORPHOGENESIS	-0.1445	0.736589	0.852059
PDAC	REACTOME_SIGNALING_BY_PDGF	-0.144795	0.517354	0.708705
PDAC	GOBP_MESENCHYMAL_CELL_MIGRATION	-0.144865	0.545826	0.726838
PDAC	GOBP_POSITIVE_REGULATION_OF_AMINE_METABOLIC_PROCESS	-0.144942	0.363958	0.584188
PDAC	GOBP_METANEPHRIC_TUBULE_FORMATION	-0.144947	0.112325	0.299026
PDAC	GOBP_NEGATIVE_REGULATION_OF_REACTIVE_OXYGEN_SPECIES_BIOSYNTHETIC_PROCESS	-0.145097	0.316397	0.541008
PDAC	REACTOME_NETRIN_1_SIGNALING	-0.14526	0.383383	0.600173
PDAC	GOBP_POSITIVE_REGULATION_OF_PROTEIN_LOCALIZATION_TO_EARLY_ENDOSOME	-0.145421	0.445361	0.648428
PDAC	GOBP_REGULATION_OF_EXTENT_OF_CELL_GROWTH	-0.145427	0.526758	0.714278
PDAC	REACTOME_CREATINE_METABOLISM	-0.145439	0.360148	0.580587
PDAC	GOBP_MANGANESE_ION_TRANSMEMBRANE_TRANSPORT	-0.145494	0.330577	0.554432
PDAC	GOBP_NEGATIVE_REGULATION_OF_DELAYED_RECTIFIER_POTASSIUM_CHANNEL_ACTIVITY	-0.145529	0.371653	0.589859
PDAC	GOBP_EMBRYONIC_EYE_MORPHOGENESIS	-0.145622	0.570132	0.74409
PDAC	REACTOME_SIGNALING_BY_FGFR4	-0.145697	0.127827	0.324177
PDAC	GOBP_RESPONSE_TO_HYDROSTATIC_PRESSURE	-0.145885	0.282721	0.508507
PDAC	GOBP_REGULATION_OF_EXCRETION	-0.14597	0.71488	0.838217
PDAC	GOBP_POLYAMINE_TRANSPORT	-0.14603	0.367793	0.587117
PDAC	GOBP_HOST_MEDIATED_REGULATION_OF_INTESTINAL_MICROBIOTA_COMPOSITION	-0.146375	0.436782	0.641168
PDAC	GOBP_ADENOSINE_METABOLIC_PROCESS	-0.146519	0.306029	0.530718
PDAC	GOBP_EXCITATORY_CHEMICAL_SYNAPTIC_TRANSMISSION	-0.14664	0.334185	0.558346
PDAC	GOBP_NEPHRON_TUBULE_EPITHELIAL_CELL_DIFFERENTIATION	-0.146669	0.184372	0.39928
PDAC	GOBP_PEPTIDYL_TYROSINE_DEPHOSPHORYLATION	-0.146739	0.458409	0.659356
PDAC	GOBP_VENTRAL_SPINAL_CORD_DEVELOPMENT	-0.146763	0.399372	0.612565
PDAC	GOBP_NEGATIVE_REGULATION_OF_INTRACELLULAR_ESTROGEN_RECEPTOR_SIGNALING_PATHWAY	-0.146839	0.428298	0.634709
PDAC	GOBP_NEGATIVE_REGULATION_OF_PROTEIN_METABOLIC_PROCESS	-0.146889	0.802922	0.892578
PDAC	GOBP_POSITIVE_REGULATION_OF_AMYLOID_FIBRIL_FORMATION	-0.1469	0.299243	0.525475
PDAC	GOBP_UTERINE_SMOOTH_MUSCLE_CONTRACTION	-0.146999	0.302623	0.527852
PDAC	GOBP_POSITIVE_REGULATION_OF_MYOBLAST_DIFFERENTIATION	-0.14708	0.808521	0.895703
PDAC	REACTOME_TRIF_MEDIATED_PROGRAMMED_CELL_DEATH	-0.147264	0.383383	0.600173
PDAC	GOBP_NEGATIVE_REGULATION_OF_HEMATOPOIETIC_STEM_CELL_DIFFERENTIATION	-0.147268	0.517354	0.708705
PDAC	GOBP_POSITIVE_REGULATION_OF_PROTEIN_K63_LINKED_UBIQUITINATION	-0.147334	0.352604	0.574965
PDAC	GOBP_EYELID_DEVELOPMENT_IN_CAMERA_TYPE_EYE	-0.147572	0.44106	0.644697
PDAC	GOBP_SECONDARY_HEART_FIELD_SPECIFICATION	-0.147596	0.424093	0.631975
PDAC	GOBP_PLATELET_DERIVED_GROWTH_FACTOR_RECEPTOR_SIGNALING_PATHWAY	-0.147606	0.526758	0.714278
PDAC	GOBP_REGULATION_OF_MEMBRANE_TUBULATION	-0.147885	0.704111	0.831864
PDAC	GOBP_ANIMAL_ORGAN_FORMATION	-0.147938	0.71488	0.838217
PDAC	GOBP_CHONDROITIN_SULFATE_PROTEOGLYCAN_BIOSYNTHETIC_PROCESS	-0.147962	0.75301	0.861439
PDAC	GOBP_POSITIVE_REGULATION_OF_CYTOPLASMIC_MRNA_PROCESSING_BODY_ASSEMBLY	-0.148046	0.399372	0.612565
PDAC	GOBP_NEGATIVE_REGULATION_OF_HORMONE_METABOLIC_PROCESS	-0.148339	0.21209	0.431842
PDAC	GOBP_BEHAVIORAL_RESPONSE_TO_PAIN	-0.148392	0.428298	0.634709
PDAC	GOBP_REGULATION_OF_NON_MEMBRANE_SPANNING_PROTEIN_TYROSINE_KINASE_ACTIVITY	-0.148531	0.163766	0.373896
PDAC	GOBP_GLYCOSPHINGOLIPID_METABOLIC_PROCESS	-0.148747	0.656405	0.802356
PDAC	GOBP_ACTIN_FILAMENT_NETWORK_FORMATION	-0.148848	0.363958	0.584188
PDAC	GOBP_MESENCHYMAL_TO_EPITHELIAL_TRANSITION_INVOLVED_IN_METANEPHROS_MORPHOGENESIS	-0.148886	0.419912	0.628563
PDAC	GOBP_POSITIVE_REGULATION_OF_PROTEIN_TARGETING_TO_MEMBRANE	-0.148922	0.289254	0.515352
PDAC	GOBP_TRNA_3_END_PROCESSING	-0.14902	0.326994	0.551012
PDAC	GOBP_REGULATION_OF_PHOSPHOLIPASE_A2_ACTIVITY	-0.149046	0.661641	0.805691
PDAC	GOBP_EQUILIBRIOCEPTION	-0.149209	0.181992	0.396352
PDAC	GOBP_NEGATIVE_REGULATION_OF_URINE_VOLUME	-0.149304	0.797332	0.889236
PDAC	GOBP_STRIATED_MUSCLE_TISSUE_DEVELOPMENT	-0.149506	0.802922	0.892578
PDAC	REACTOME_DERMATAN_SULFATE_BIOSYNTHESIS	-0.149518	0.865014	0.929232
PDAC	GOBP_REGULATION_OF_CYSTEINE_TYPE_ENDOPEPTIDASE_ACTIVITY_INVOLVED_IN_EXECUTION_PHASE_OF_APOPTOSIS	-0.149738	0.541027	0.724049
PDAC	REACTOME_PHASE_0_RAPID_DEPOLARISATION	-0.149772	0.620234	0.780313
PDAC	GOBP_POSITIVE_REGULATION_OF_PROTEIN_AUTOPHOSPHORYLATION	-0.150123	0.367793	0.587117
PDAC	GOBP_RESPONSE_TO_TUMOR_CELL	-0.150239	0.526758	0.714278
PDAC	GOBP_NEGATIVE_REGULATION_OF_ATPASE_COUPLED_CALCIUM_TRANSMEMBRANE_TRANSPORTER_ACTIVITY	-0.150387	0.356364	0.578356
PDAC	GOBP_MEMBRANE_FUSION_INVOLVED_IN_VIRAL_ENTRY_INTO_HOST_CELL	-0.150618	0.399372	0.612565
PDAC	KEGG_ALDOSTERONE_REGULATED_SODIUM_REABSORPTION	-0.150705	0.399372	0.612565
PDAC	GOBP_ACTIN_FILAMENT_REORGANIZATION	-0.150806	0.661641	0.805691
PDAC	GOBP_AMELOGENESIS	-0.15081	0.282721	0.508507
PDAC	GOBP_CARTILAGE_DEVELOPMENT_INVOLVED_IN_ENDOCHONDRAL_BONE_MORPHOGENESIS	-0.15081	0.498809	0.694656
PDAC	GOBP_POSITIVE_REGULATION_OF_CHONDROCYTE_DIFFERENTIATION	-0.150911	0.345161	0.568406
PDAC	GOBP_NEUTROPHIL_CLEARANCE	-0.151387	0.531493	0.717066
PDAC	GOBP_POSITIVE_REGULATION_OF_PEROXISOME_PROLIFERATOR_ACTIVATED_RECEPTOR_SIGNALING_PATHWAY	-0.151491	0.672164	0.812447
PDAC	GOBP_CELLULAR_RESPONSE_TO_HYDROGEN_PEROXIDE	-0.151534	0.71488	0.838217
PDAC	GOBP_POSITIVE_REGULATION_OF_ESTABLISHMENT_OF_PROTEIN_LOCALIZATION	-0.151607	0.75301	0.861439
PDAC	GOBP_GASTRIC_MOTILITY	-0.151626	0.352604	0.574965
PDAC	REACTOME_OREXIN_AND_NEUROPEPTIDES_FF_AND_QRFP_BIND_TO_THEIR_RESPECTIVE_RECEPTORS	-0.151828	0.436782	0.641168
PDAC	REACTOME_SIGNALING_BY_SCF_KIT	-0.151885	0.688068	0.821776
PDAC	REACTOME_ACTIVATION_OF_NMDA_RECEPTORS_AND_POSTSYNAPTIC_EVENTS	-0.151975	0.555486	0.73362
PDAC	GOBP_UROGENITAL_SYSTEM_DEVELOPMENT	-0.15203	0.6934	0.825587
PDAC	GOBP_TOOTH_MINERALIZATION	-0.152151	0.312916	0.537727
PDAC	GOBP_NEGATIVE_REGULATION_OF_FATTY_ACID_METABOLIC_PROCESS	-0.152159	0.375538	0.593776
PDAC	GOBP_HISTONE_H3_K36_DEMETHYLATION	-0.152161	0.494228	0.690773
PDAC	GOBP_SELECTIVE_AUTOPHAGY	-0.152386	0.419912	0.628563
PDAC	REACTOME_IRE1ALPHA_ACTIVATES_CHAPERONES	-0.152438	0.950971	0.977339
PDAC	GOBP_REGULATION_OF_SENSORY_PERCEPTION	-0.152468	0.245628	0.469574
PDAC	GOBP_NEGATIVE_REGULATION_OF_BLOOD_VESSEL_ENDOTHELIAL_CELL_MIGRATION	-0.152472	0.517354	0.708705
PDAC	GOBP_NEGATIVE_REGULATION_OF_MACROAUTOPHAGY	-0.15248	0.352604	0.574965
PDAC	GOBP_POSITIVE_REGULATION_OF_CELLULAR_RESPIRATION	-0.152511	0.747524	0.858627
PDAC	GOBP_SKELETAL_MUSCLE_TISSUE_REGENERATION	-0.152638	0.467225	0.668544
PDAC	REACTOME_EXTRA_NUCLEAR_ESTROGEN_SIGNALING	-0.15267	0.424093	0.631975
PDAC	GOBP_REGULATION_OF_INTERLEUKIN_1_MEDIATED_SIGNALING_PATHWAY	-0.15305	0.63048	0.787038
PDAC	GOBP_MULTICELLULAR_ORGANISM_GROWTH	-0.153282	0.531493	0.717066
PDAC	GOBP_CEREBRAL_CORTEX_REGIONALIZATION	-0.153324	0.19662	0.413266
PDAC	REACTOME_ERYTHROPOIETIN_ACTIVATES_RAS	-0.153484	0.6934	0.825587
PDAC	GOBP_REGULATION_OF_ORGANELLE_TRANSPORT_ALONG_MICROTUBULE	-0.153513	0.231228	0.454578
PDAC	GOBP_CELLULAR_RESPONSE_TO_OXIDISED_LOW_DENSITY_LIPOPROTEIN_PARTICLE_STIMULUS	-0.153622	0.432528	0.638718
PDAC	GOBP_L_ARGININE_IMPORT_ACROSS_PLASMA_MEMBRANE	-0.153671	0.263725	0.48913
PDAC	REACTOME_PRESYNAPTIC_DEPOLARIZATION_AND_CALCIUM_CHANNEL_OPENING	-0.153744	0.503412	0.697338
PDAC	GOBP_SPHINGOMYELIN_CATABOLIC_PROCESS	-0.153868	0.428298	0.634709
PDAC	GOBP_GLYCOSIDE_CATABOLIC_PROCESS	-0.153869	0.63563	0.790498
PDAC	REACTOME_RAF_INDEPENDENT_MAPK1_3_ACTIVATION	-0.153946	0.802922	0.892578
PDAC	GOBP_REGULATION_OF_PHOSPHOPROTEIN_PHOSPHATASE_ACTIVITY	-0.154257	0.560348	0.736909
PDAC	GOBP_REGULATION_OF_RNA_POLYMERASE_II_TRANSCRIPTION_PREINITIATION_COMPLEX_ASSEMBLY	-0.154539	0.323436	0.547411
PDAC	GOBP_REGULATION_OF_RECEPTOR_INTERNALIZATION	-0.154601	0.725707	0.846278
PDAC	GOBP_POSITIVE_REGULATION_OF_CALCINEURIN_MEDIATED_SIGNALING	-0.154647	0.63563	0.790498
PDAC	GOBP_MONOATOMIC_ANION_TRANSPORT	-0.154661	0.550646	0.73053
PDAC	GOBP_DIACYLGLYCEROL_METABOLIC_PROCESS	-0.154935	0.797332	0.889236
PDAC	REACTOME_DISEASES_OF_METABOLISM	-0.155169	0.555486	0.73362
PDAC	GOBP_POSITIVE_REGULATION_OF_CELLULAR_CATABOLIC_PROCESS	-0.155401	0.797332	0.889236
PDAC	KEGG_NOTCH_SIGNALING_PATHWAY	-0.15541	0.780626	0.879562
PDAC	GOBP_CELL_SURFACE_RECEPTOR_SIGNALING_PATHWAY_INVOLVED_IN_CELL_CELL_SIGNALING	-0.15554	0.75301	0.861439
PDAC	GOBP_DNA_CATABOLIC_PROCESS	-0.15557	0.620234	0.780313
PDAC	GOBP_FOREBRAIN_VENTRICULAR_ZONE_PROGENITOR_CELL_DIVISION	-0.155623	0.133349	0.33215
PDAC	GOBP_NUCLEOBASE_CATABOLIC_PROCESS	-0.155786	0.411622	0.621659
PDAC	GOBP_CELLULAR_COMPONENT_ASSEMBLY_INVOLVED_IN_MORPHOGENESIS	-0.155805	0.916462	0.959056
PDAC	GOBP_REGULATION_OF_PHOSPHOLIPID_BIOSYNTHETIC_PROCESS	-0.155825	0.517354	0.708705
PDAC	GOBP_PINOCYTOSIS	-0.155855	0.791752	0.885678
PDAC	GOBP_REGULATION_OF_ATRIAL_CARDIAC_MUSCLE_CELL_MEMBRANE_DEPOLARIZATION	-0.155906	0.225639	0.448809
PDAC	GOBP_HISTONE_H4_K5_ACETYLATION	-0.155918	0.63563	0.790498
PDAC	REACTOME_DEFECTIVE_LFNG_CAUSES_SCDO3	-0.156032	0.736589	0.852059
PDAC	GOBP_CARDIAC_VENTRICLE_DEVELOPMENT	-0.156224	0.725707	0.846278
PDAC	GOBP_DERMATAN_SULFATE_PROTEOGLYCAN_BIOSYNTHETIC_PROCESS	-0.156412	0.319904	0.544204
PDAC	GOBP_FIBROBLAST_GROWTH_FACTOR_PRODUCTION	-0.15669	0.610061	0.773777
PDAC	KEGG_RIBOFLAVIN_METABOLISM	-0.156696	0.117318	0.307897
PDAC	GOBP_MAMMARY_GLAND_ALVEOLUS_DEVELOPMENT	-0.156743	0.201682	0.41879
PDAC	GOBP_G_PROTEIN_COUPLED_GLUTAMATE_RECEPTOR_SIGNALING_PATHWAY	-0.156744	0.186776	0.402585
PDAC	GOBP_TRANSCRIPTION_INITIATION_AT_RNA_POLYMERASE_I_PROMOTER	-0.156857	0.522045	0.711088
PDAC	GOBP_LOCOMOTOR_RHYTHM	-0.156871	0.140997	0.343128
PDAC	GOBP_SYNAPTIC_VESICLE_BUDDING	-0.156873	0.231228	0.454578
PDAC	GOBP_PHAGOSOME_LYSOSOME_FUSION	-0.156883	0.289254	0.515352
PDAC	GOBP_REGULATION_OF_NAD_P_H_OXIDASE_ACTIVITY	-0.156921	0.424093	0.631975
PDAC	GOBP_FOLLICLE_STIMULATING_HORMONE_SECRETION	-0.156981	0.432528	0.638718
PDAC	GOBP_CELLULAR_RESPONSE_TO_INCREASED_OXYGEN_LEVELS	-0.157064	0.63563	0.790498
PDAC	REACTOME_SURFACTANT_METABOLISM	-0.157144	0.159432	0.368276
PDAC	GOBP_POSITIVE_REGULATION_OF_TOOTH_MINERALIZATION	-0.157501	0.234059	0.457623
PDAC	GOBP_ADULT_LOCOMOTORY_BEHAVIOR	-0.157684	0.379448	0.596922
PDAC	REACTOME_NADE_MODULATES_DEATH_SIGNALLING	-0.157693	0.276288	0.501713
PDAC	GOBP_ENDOTHELIAL_CELL_DEVELOPMENT	-0.157762	0.399372	0.612565
PDAC	REACTOME_TNFR1_INDUCED_NFKAPPAB_SIGNALING_PATHWAY	-0.157779	0.661641	0.805691
PDAC	GOBP_SYNAPTIC_VESICLE_PRIMING	-0.158072	0.640798	0.792832
PDAC	GOBP_PLASMA_MEMBRANE_TUBULATION	-0.158188	0.503412	0.697338
PDAC	GOBP_MEMBRANE_DEPOLARIZATION	-0.158313	0.214751	0.435056
PDAC	GOBP_SERTOLI_CELL_DIFFERENTIATION	-0.158853	0.555486	0.73362
PDAC	KEGG_RENAL_CELL_CARCINOMA	-0.158875	0.682751	0.818876
PDAC	GOBP_REGULATION_OF_NATURAL_KILLER_CELL_DIFFERENTIATION	-0.158882	0.432528	0.638718
PDAC	GOBP_CLUSTERING_OF_VOLTAGE_GATED_SODIUM_CHANNELS	-0.158905	0.245628	0.469574
PDAC	GOBP_REGULATION_OF_POSTSYNAPSE_ORGANIZATION	-0.159023	0.725707	0.846278
PDAC	REACTOME_PRE_NOTCH_PROCESSING_IN_GOLGI	-0.15903	0.522045	0.711088
PDAC	GOBP_CALCIUM_ION_EXPORT_ACROSS_PLASMA_MEMBRANE	-0.15905	0.292558	0.518079
PDAC	GOBP_NEGATIVE_REGULATION_OF_LIPOPROTEIN_LIPASE_ACTIVITY	-0.159269	0.610061	0.773777
PDAC	GOBP_REGULATION_OF_NITRIC_OXIDE_SYNTHASE_ACTIVITY	-0.159293	0.876405	0.93511
PDAC	GOBP_MESENCHYME_MIGRATION	-0.159334	0.560348	0.736909
PDAC	GOBP_POSITIVE_REGULATION_OF_PROTEIN_MATURATION	-0.159415	0.458409	0.659356
PDAC	GOBP_CELLULAR_RESPONSE_TO_CADMIUM_ION	-0.159436	0.467225	0.668544
PDAC	GOBP_PULMONARY_VALVE_MORPHOGENESIS	-0.159505	0.282721	0.508507
PDAC	GOBP_ARGININE_METABOLIC_PROCESS	-0.159555	0.239794	0.463199
PDAC	GOBP_ORNITHINE_TRANSPORT	-0.159608	0.387343	0.602847
PDAC	REACTOME_ACETYLCHOLINE_INHIBITS_CONTRACTION_OF_OUTER_HAIR_CELLS	-0.159621	0.172699	0.385077
PDAC	GOBP_THYMUS_DEVELOPMENT	-0.159703	0.399372	0.612565
PDAC	GOBP_VENTRICULAR_SEPTUM_DEVELOPMENT	-0.159756	0.666894	0.809123
PDAC	GOBP_POSITIVE_REGULATION_OF_PROTEIN_POLYMERIZATION	-0.159769	0.63048	0.787038
PDAC	REACTOME_EUKARYOTIC_TRANSLATION_ELONGATION	-0.159853	0.75301	0.861439
PDAC	GOBP_NEGATIVE_REGULATION_OF_CELL_CHEMOTAXIS_TO_FIBROBLAST_GROWTH_FACTOR	-0.159877	0.519696	0.711088
PDAC	GOBP_EPIDERMIS_MORPHOGENESIS	-0.159968	0.512684	0.705215
PDAC	GOBP_POSITIVE_REGULATION_OF_MHC_CLASS_I_BIOSYNTHETIC_PROCESS	-0.159969	0.791752	0.885678
PDAC	GOBP_POSITIVE_REGULATION_OF_SPHINGOLIPID_BIOSYNTHETIC_PROCESS	-0.160027	0.467225	0.668544
PDAC	GOBP_POSITIVE_REGULATION_OF_HEXOKINASE_ACTIVITY	-0.160115	0.292558	0.518079
PDAC	GOBP_MEMBRANE_TO_MEMBRANE_DOCKING	-0.160128	0.330577	0.554432
PDAC	GOBP_POSITIVE_REGULATION_OF_URINE_VOLUME	-0.160211	0.14296	0.346158
PDAC	GOBP_CHONDROITIN_SULFATE_BIOSYNTHETIC_PROCESS	-0.160229	0.682751	0.818876
PDAC	GOBP_NEGATIVE_REGULATION_OF_PLASMINOGEN_ACTIVATION	-0.160291	0.645983	0.79669
PDAC	KEGG_GALACTOSE_METABOLISM	-0.160553	0.428298	0.634709
PDAC	GOBP_MALE_GENITALIA_DEVELOPMENT	-0.160562	0.589941	0.757933
PDAC	GOBP_REGULATION_OF_PROTEIN_CATABOLIC_PROCESS_IN_THE_VACUOLE	-0.160583	0.476134	0.675774
PDAC	GOBP_GAMMA_AMINOBUTYRIC_ACID_SIGNALING_PATHWAY	-0.160909	0.0251639	0.140991
PDAC	REACTOME_TRAFFICKING_OF_AMPA_RECEPTORS	-0.161002	0.334185	0.558346
PDAC	GOBP_CELLULAR_RESPONSE_TO_GLUCAGON_STIMULUS	-0.161183	0.615138	0.776741
PDAC	GOBP_AUDITORY_RECEPTOR_CELL_DEVELOPMENT	-0.16119	0.485135	0.683616
PDAC	GOBP_POSTSYNAPTIC_SIGNAL_TRANSDUCTION	-0.161422	0.316397	0.541008
PDAC	GOBP_POSITIVE_REGULATION_OF_PHOSPHOPROTEIN_PHOSPHATASE_ACTIVITY	-0.161439	0.512684	0.705215
PDAC	GOBP_REGULATION_OF_CORTISOL_BIOSYNTHETIC_PROCESS	-0.16151	0.383383	0.600173
PDAC	GOBP_XENOBIOTIC_TRANSPORT_ACROSS_BLOOD_BRAIN_BARRIER	-0.161558	0.122485	0.315696
PDAC	GOBP_VESICLE_ORGANIZATION	-0.161618	0.536249	0.720758
PDAC	GOBP_LEUCINE_METABOLIC_PROCESS	-0.161696	0.449687	0.65236
PDAC	GOBP_VITAMIN_BIOSYNTHETIC_PROCESS	-0.161709	0.415755	0.624669
PDAC	GOBP_PROTEIN_DELIPIDATION	-0.161856	0.251561	0.47666
PDAC	GOBP_GASTRIC_ACID_SECRETION	-0.161858	0.363958	0.584188
PDAC	GOBP_CARDIAC_VENTRICLE_MORPHOGENESIS	-0.161866	0.610061	0.773777
PDAC	GOBP_INORGANIC_ANION_TRANSMEMBRANE_TRANSPORT	-0.162019	0.526758	0.714278
PDAC	REACTOME_CD28_CO_STIMULATION	-0.162131	0.570132	0.74409
PDAC	GOBP_GLIAL_CELL_DEVELOPMENT	-0.1622	0.379448	0.596922
PDAC	GOBP_RESPONSE_TO_NUTRIENT	-0.162243	0.323436	0.547411
PDAC	REACTOME_INSULIN_RECEPTOR_RECYCLING	-0.162289	0.489671	0.687093
PDAC	GOBP_KIDNEY_MORPHOGENESIS	-0.162309	0.424093	0.631975
PDAC	GOBP_PHOSPHATIDYLCHOLINE_METABOLIC_PROCESS	-0.162315	0.424093	0.631975
PDAC	REACTOME_SEROTONIN_AND_MELATONIN_BIOSYNTHESIS	-0.162387	0.371653	0.589859
PDAC	GOBP_ENDOCARDIUM_DEVELOPMENT	-0.162597	0.531493	0.717066
PDAC	GOBP_GOLGI_TO_VACUOLE_TRANSPORT	-0.162645	0.234059	0.457623
PDAC	GOBP_NEGATIVE_REGULATION_OF_NATURAL_KILLER_CELL_MEDIATED_IMMUNITY	-0.162665	0.651186	0.799525
PDAC	GOBP_NEGATIVE_REGULATION_OF_SYNAPTIC_VESICLE_EXOCYTOSIS	-0.162713	0.289254	0.515352
PDAC	GOBP_CARBOHYDRATE_TRANSMEMBRANE_TRANSPORT	-0.162751	0.522045	0.711088
PDAC	GOBP_REGULATION_OF_PHOSPHATIDYLINOSITOL_DEPHOSPHORYLATION	-0.16291	0.454036	0.65561
PDAC	GOBP_CELLULAR_RESPONSE_TO_NUTRIENT	-0.16297	0.302623	0.527852
PDAC	GOBP_EXECUTION_PHASE_OF_APOPTOSIS	-0.162993	0.292558	0.518079
PDAC	GOBP_CELLULAR_RESPONSE_TO_RETINOIC_ACID	-0.163286	0.387343	0.602847
PDAC	GOBP_CHONDROCYTE_DEVELOPMENT	-0.163291	0.74205	0.855092
PDAC	GOBP_T_HELPER_2_CELL_DIFFERENTIATION	-0.163384	0.494228	0.690773
PDAC	GOBP_POSITIVE_REGULATION_OF_RESPONSE_TO_OXIDATIVE_STRESS	-0.163609	0.379448	0.596922
PDAC	GOBP_REGULATION_OF_EXCITATORY_SYNAPSE_ASSEMBLY	-0.163733	0.367793	0.587117
PDAC	GOBP_NEGATIVE_REGULATION_OF_PROTEIN_SERINE_THREONINE_KINASE_ACTIVITY	-0.163774	0.682751	0.818876
PDAC	GOBP_REGULATION_OF_CARDIAC_MUSCLE_CONTRACTION	-0.163796	0.360148	0.580587
PDAC	GOBP_RESPONSE_TO_CHOLESTEROL	-0.163924	0.775079	0.875257
PDAC	GOBP_LYMPH_VESSEL_MORPHOGENESIS	-0.164036	0.449687	0.65236
PDAC	GOBP_GLYCOPROTEIN_CATABOLIC_PROCESS	-0.164057	0.306029	0.530718
PDAC	GOBP_ADIPOSE_TISSUE_DEVELOPMENT	-0.164061	0.334185	0.558346
PDAC	GOBP_REGULATION_OF_CATION_CHANNEL_ACTIVITY	-0.164165	0.436782	0.641168
PDAC	GOBP_REGULATION_OF_RECEPTOR_CLUSTERING	-0.164166	0.157298	0.365713
PDAC	GOBP_ALDEHYDE_CATABOLIC_PROCESS	-0.164192	0.30946	0.533595
PDAC	GOBP_REGULATION_OF_METANEPHROS_DEVELOPMENT	-0.16422	0.30946	0.533595
PDAC	GOBP_POSITIVE_REGULATION_OF_DOPAMINE_SECRETION	-0.164339	0.21209	0.431842
PDAC	GOBP_TRICUSPID_VALVE_MORPHOGENESIS	-0.164626	0.485135	0.683616
PDAC	GOBP_NEUROPEPTIDE_SIGNALING_PATHWAY	-0.16466	0.517354	0.708705
PDAC	GOBP_POSITIVE_REGULATION_OF_CARTILAGE_DEVELOPMENT	-0.164704	0.445361	0.648428
PDAC	GOBP_ERYTHROCYTE_HOMEOSTASIS	-0.164921	0.747524	0.858627
PDAC	GOBP_NEGATIVE_REGULATION_OF_ASTROCYTE_ACTIVATION	-0.165	0.337818	0.562077
PDAC	GOBP_RESPONSE_TO_ODORANT	-0.165004	0.403431	0.615655
PDAC	REACTOME_PI_3K_CASCADE_FGFR2	-0.165065	0.476134	0.675774
PDAC	GOBP_REGULATION_OF_NEUROTROPHIN_TRK_RECEPTOR_SIGNALING_PATHWAY	-0.165097	0.0998252	0.279412
PDAC	GOBP_REGULATION_OF_TRANSCRIPTION_FROM_RNA_POLYMERASE_II_PROMOTER_IN_RESPONSE_TO_OXIDATIVE_STRESS	-0.1651	0.337818	0.562077
PDAC	GOBP_REGULATION_OF_VENTRICULAR_CARDIAC_MUSCLE_CELL_MEMBRANE_DEPOLARIZATION	-0.165147	0.371653	0.589859
PDAC	GOBP_POSITIVE_REGULATION_OF_PATTERN_RECOGNITION_RECEPTOR_SIGNALING_PATHWAY	-0.165156	0.651186	0.799525
PDAC	GOBP_DIRECT_OSSIFICATION	-0.165231	0.698748	0.828678
PDAC	GOBP_LIPID_TRANSPORT_ACROSS_BLOOD_BRAIN_BARRIER	-0.165374	0.316397	0.541008
PDAC	GOBP_TOLL_LIKE_RECEPTOR_8_SIGNALING_PATHWAY	-0.165445	0.341477	0.565431
PDAC	REACTOME_ACTIVATED_NOTCH1_TRANSMITS_SIGNAL_TO_THE_NUCLEUS	-0.16547	0.725707	0.846278
PDAC	GOBP_PROTEIN_COMPLEX_OLIGOMERIZATION	-0.165556	0.467225	0.668544
PDAC	GOBP_LOOP_OF_HENLE_DEVELOPMENT	-0.165624	0.257593	0.483056
PDAC	GOBP_DISTAL_CONVOLUTED_TUBULE_DEVELOPMENT	-0.165706	0.140997	0.343128
PDAC	GOBP_GLYCEROLIPID_BIOSYNTHETIC_PROCESS	-0.165743	0.682751	0.818876
PDAC	GOBP_REGULATION_OF_CELLULAR_RESPIRATION	-0.165871	0.666894	0.809123
PDAC	GOBP_HYALURONAN_CATABOLIC_PROCESS	-0.165987	0.209452	0.429192
PDAC	GOBP_NADH_OXIDATION	-0.1661	0.34887	0.571778
PDAC	GOBP_NEGATIVE_REGULATION_OF_MONOATOMIC_ION_TRANSMEMBRANE_TRANSPORT	-0.166107	0.550646	0.73053
PDAC	REACTOME_SEROTONIN_NEUROTRANSMITTER_RELEASE_CYCLE	-0.166292	0.458409	0.659356
PDAC	GOBP_REGULATION_OF_ISOTYPE_SWITCHING_TO_IGE_ISOTYPES	-0.166346	0.326994	0.551012
PDAC	REACTOME_SIGNALING_BY_KIT_IN_DISEASE	-0.166354	0.44106	0.644697
PDAC	GOBP_NEGATIVE_REGULATION_OF_MUSCLE_ADAPTATION	-0.166409	0.391328	0.606697
PDAC	GOBP_OXIDATIVE_RNA_DEMETHYLATION	-0.166492	0.445361	0.648428
PDAC	GOBP_REGULATION_OF_RESTING_MEMBRANE_POTENTIAL	-0.166575	0.179635	0.393352
PDAC	GOBP_TOLL_SIGNALING_PATHWAY	-0.166702	0.375538	0.593776
PDAC	GOBP_HEART_DEVELOPMENT	-0.166856	0.709488	0.83535
PDAC	REACTOME_SIGNALLING_TO_RAS	-0.166872	0.589941	0.757933
PDAC	GOBP_POSITIVE_REGULATION_OF_PHOSPHOLIPID_BIOSYNTHETIC_PROCESS	-0.16689	0.323436	0.547411
PDAC	GOBP_PERIPHERAL_NERVOUS_SYSTEM_NEURON_DIFFERENTIATION	-0.166937	0.242699	0.466751
PDAC	REACTOME_SIGNALING_BY_TYPE_1_INSULIN_LIKE_GROWTH_FACTOR_1_RECEPTOR_IGF1R	-0.167034	0.449687	0.65236
PDAC	REACTOME_SYNTHESIS_OF_KETONE_BODIES	-0.167128	0.545826	0.726838
PDAC	GOBP_POSITIVE_REGULATION_OF_SKELETAL_MUSCLE_CELL_DIFFERENTIATION	-0.167131	0.276288	0.501713
PDAC	GOBP_GLUCOSAMINE_CONTAINING_COMPOUND_CATABOLIC_PROCESS	-0.167189	0.522045	0.711088
PDAC	GOBP_GLUCOSE_CATABOLIC_PROCESS_TO_LACTATE	-0.167229	0.411622	0.621659
PDAC	GOBP_ADHERENS_JUNCTION_ASSEMBLY	-0.167255	0.367793	0.587117
PDAC	REACTOME_BETA_OXIDATION_OF_BUTANOYL_COA_TO_ACETYL_COA	-0.167286	0.44106	0.644697
PDAC	GOBP_POSITIVE_REGULATION_OF_NF_KAPPAB_TRANSCRIPTION_FACTOR_ACTIVITY	-0.16729	0.63048	0.787038
PDAC	GOBP_EPITHELIAL_CELL_PROLIFERATION_INVOLVED_IN_LUNG_MORPHOGENESIS	-0.167449	0.367793	0.587117
PDAC	REACTOME_CONJUGATION_OF_BENZOATE_WITH_GLYCINE	-0.167541	0.0954343	0.273151
PDAC	GOBP_STRIATED_MUSCLE_CELL_APOPTOTIC_PROCESS	-0.167594	0.168188	0.378698
PDAC	GOBP_REGULATION_OF_AMINO_ACID_TRANSMEMBRANE_TRANSPORT	-0.167718	0.363958	0.584188
PDAC	GOBP_CELLULAR_RESPONSE_TO_GLUCOCORTICOID_STIMULUS	-0.167797	0.407514	0.619141
PDAC	GOBP_POSITIVE_REGULATION_OF_PROTEIN_DEUBIQUITINATION	-0.167814	0.292558	0.518079
PDAC	REACTOME_SIGNALING_BY_FGFR_IN_DISEASE	-0.168075	0.228421	0.451269
PDAC	GOBP_TRYPTOPHAN_CATABOLIC_PROCESS	-0.16812	0.570132	0.74409
PDAC	REACTOME_PHASE_1_INACTIVATION_OF_FAST_NA_CHANNELS	-0.168123	0.140997	0.343128
PDAC	GOBP_SYNOVIOCYTE_PROLIFERATION	-0.168209	0.63563	0.790498
PDAC	GOBP_PROTEIN_DEPOLYMERIZATION	-0.168216	0.411622	0.621659
PDAC	GOBP_MEMBRANE_DOCKING	-0.168434	0.27311	0.498761
PDAC	GOBP_STEM_CELL_DIFFERENTIATION	-0.168596	0.312916	0.537727
PDAC	REACTOME_ACTIVATION_OF_THE_MRNA_UPON_BINDING_OF_THE_CAP_BINDING_COMPLEX_AND_EIFS_AND_SUBSEQUENT_BINDING_TO_43S	-0.168676	0.661641	0.805691
PDAC	GOBP_CEREBRAL_CORTEX_RADIALLY_ORIENTED_CELL_MIGRATION	-0.168717	0.245628	0.469574
PDAC	GOBP_REGULATION_OF_INSULIN_RECEPTOR_SIGNALING_PATHWAY	-0.168765	0.326994	0.551012
PDAC	GOBP_POSITIVE_REGULATION_OF_FEVER_GENERATION	-0.168815	0.454036	0.65561
PDAC	GOBP_NEGATIVE_REGULATION_OF_CALCIUM_ION_IMPORT_ACROSS_PLASMA_MEMBRANE	-0.169002	0.279492	0.505246
PDAC	GOBP_POSITIVE_REGULATION_OF_PEPTIDYL_THREONINE_PHOSPHORYLATION	-0.169087	0.526758	0.714278
PDAC	GOBP_REGULATION_OF_POST_TRANSLATIONAL_PROTEIN_MODIFICATION	-0.169538	0.575054	0.747578
PDAC	GOBP_RESPONSE_TO_OXIDATIVE_STRESS	-0.169556	0.615138	0.776741
PDAC	GOBP_NK_T_CELL_PROLIFERATION	-0.169911	0.245628	0.469574
PDAC	GOBP_REGULATION_OF_HIGH_VOLTAGE_GATED_CALCIUM_CHANNEL_ACTIVITY	-0.169995	0.179635	0.393352
PDAC	GOBP_POSITIVE_REGULATION_OF_CELLULAR_PH_REDUCTION	-0.170007	0.269957	0.49601
PDAC	GOBP_MEMBRANE_HYPERPOLARIZATION	-0.170099	0.375538	0.593776
PDAC	REACTOME_ASSEMBLY_OF_ACTIVE_LPL_AND_LIPC_LIPASE_COMPLEXES	-0.170099	0.797332	0.889236
PDAC	GOBP_POSITIVE_REGULATION_OF_MYELINATION	-0.170179	0.323436	0.547411
PDAC	GOBP_NEURON_RECOGNITION	-0.170213	0.56523	0.740601
PDAC	GOBP_PLATELET_MORPHOGENESIS	-0.170357	0.584959	0.754248
PDAC	GOBP_CITRATE_METABOLIC_PROCESS	-0.170364	0.302623	0.527852
PDAC	REACTOME_ER_QUALITY_CONTROL_COMPARTMENT_ERQC	-0.170411	0.454036	0.65561
PDAC	REACTOME_CD163_MEDIATING_AN_ANTI_INFLAMMATORY_RESPONSE	-0.170419	0.950971	0.977339
PDAC	GOBP_HEART_MORPHOGENESIS	-0.170458	0.522045	0.711088
PDAC	REACTOME_SIGNALING_BY_RETINOIC_ACID	-0.170482	0.312916	0.537727
PDAC	GOBP_STRIATED_MUSCLE_CELL_PROLIFERATION	-0.170731	0.467225	0.668544
PDAC	REACTOME_CASPASE_ACTIVATION_VIA_EXTRINSIC_APOPTOTIC_SIGNALLING_PATHWAY	-0.170751	0.605002	0.77081
PDAC	GOBP_POSITIVE_REGULATION_OF_CATABOLIC_PROCESS	-0.170806	0.747524	0.858627
PDAC	GOBP_REGULATION_OF_ADIPONECTIN_SECRETION	-0.170882	0.352604	0.574965
PDAC	GOBP_NEGATIVE_REGULATION_OF_INTRINSIC_APOPTOTIC_SIGNALING_PATHWAY_IN_RESPONSE_TO_OSMOTIC_STRESS	-0.171138	0.289254	0.515352
PDAC	GOBP_REGULATION_OF_AUTOPHAGOSOME_MATURATION	-0.171143	0.615138	0.776741
PDAC	GOBP_MITOCHONDRIAL_PROTEIN_CATABOLIC_PROCESS	-0.171189	0.371653	0.589859
PDAC	REACTOME_RUNX2_REGULATES_OSTEOBLAST_DIFFERENTIATION	-0.171312	0.391328	0.606697
PDAC	GOBP_CELLULAR_HYPEROSMOTIC_RESPONSE	-0.171487	0.11397	0.301657
PDAC	GOBP_GLOMERULAR_EPITHELIAL_CELL_DEVELOPMENT	-0.171516	0.194124	0.410617
PDAC	GOBP_POSITIVE_REGULATION_OF_GONAD_DEVELOPMENT	-0.171635	0.480623	0.680042
PDAC	REACTOME_METAL_ION_SLC_TRANSPORTERS	-0.172059	0.471668	0.672107
PDAC	GOBP_GLAND_DEVELOPMENT	-0.172136	0.476134	0.675774
PDAC	GOBP_NEGATIVE_REGULATION_OF_RECEPTOR_RECYCLING	-0.172247	0.282721	0.508507
PDAC	REACTOME_SIGNALING_BY_FGFR1_IN_DISEASE	-0.172291	0.555486	0.73362
PDAC	REACTOME_RETINOID_CYCLE_DISEASE_EVENTS	-0.172416	0.282721	0.508507
PDAC	GOBP_PURKINJE_MYOCYTE_TO_VENTRICULAR_CARDIAC_MUSCLE_CELL_SIGNALING	-0.172723	0.269957	0.49601
PDAC	GOBP_MEMBRANE_RAFT_ORGANIZATION	-0.172918	0.367793	0.587117
PDAC	GOBP_VASCULOGENESIS_INVOLVED_IN_CORONARY_VASCULAR_MORPHOGENESIS	-0.173031	0.194124	0.410617
PDAC	GOBP_REGULATION_OF_STEROID_HORMONE_BIOSYNTHETIC_PROCESS	-0.173138	0.360148	0.580587
PDAC	GOBP_PEPTIDYL_TYROSINE_DEPHOSPHORYLATION_INVOLVED_IN_INACTIVATION_OF_PROTEIN_KINASE_ACTIVITY	-0.173381	0.228421	0.451269
PDAC	GOBP_RESPONSE_TO_ETHANOL	-0.17347	0.656405	0.802356
PDAC	REACTOME_TOXICITY_OF_BOTULINUM_TOXIN_TYPE_D_BOTD	-0.173596	0.242699	0.466751
PDAC	REACTOME_HS_GAG_DEGRADATION	-0.173668	0.526758	0.714278
PDAC	GOBP_RESPONSE_TO_SELENIUM_ION	-0.173766	0.467225	0.668544
PDAC	GOBP_FOREBRAIN_NEURON_FATE_COMMITMENT	-0.173872	0.161588	0.370679
PDAC	GOBP_BLASTOCYST_FORMATION	-0.173908	0.282721	0.508507
PDAC	GOBP_POSITIVE_REGULATION_OF_PROSTAGLANDIN_BIOSYNTHETIC_PROCESS	-0.17399	0.170433	0.382056
PDAC	GOBP_SODIUM_ION_EXPORT_ACROSS_PLASMA_MEMBRANE	-0.174008	0.323436	0.547411
PDAC	GOBP_PEPTIDE_CROSS_LINKING_VIA_CHONDROITIN_4_SULFATE_GLYCOSAMINOGLYCAN	-0.174027	0.436782	0.641168
PDAC	GOBP_REGULATION_OF_GLIAL_CELL_DIFFERENTIATION	-0.17432	0.471668	0.672107
PDAC	GOBP_GLIAL_CELL_FATE_SPECIFICATION	-0.174323	0.411622	0.621659
PDAC	GOBP_LUTEOLYSIS	-0.174442	0.531493	0.717066
PDAC	GOBP_LYMPHOID_PROGENITOR_CELL_DIFFERENTIATION	-0.174457	0.467225	0.668544
PDAC	GOBP_LIPOXIN_METABOLIC_PROCESS	-0.174469	0.485135	0.683616
PDAC	GOBP_REGULATION_OF_SA_NODE_CELL_ACTION_POTENTIAL	-0.174727	0.199139	0.41566
PDAC	GOBP_NEGATIVE_REGULATION_OF_ERK1_AND_ERK2_CASCADE	-0.174805	0.550646	0.73053
PDAC	GOBP_REGULATION_OF_CHAPERONE_MEDIATED_AUTOPHAGY	-0.17487	0.375538	0.593776
PDAC	GOBP_REGULATION_OF_BICELLULAR_TIGHT_JUNCTION_ASSEMBLY	-0.174883	0.225639	0.448809
PDAC	GOBP_TYPE_B_PANCREATIC_CELL_APOPTOTIC_PROCESS	-0.174903	0.236914	0.460033
PDAC	GOBP_CELLULAR_RESPONSE_TO_SALT_STRESS	-0.174954	0.181992	0.396352
PDAC	GOBP_NEGATIVE_REGULATION_OF_PEPTIDYL_SERINE_PHOSPHORYLATION	-0.175031	0.168188	0.378698
PDAC	GOBP_PROSTATE_GLANDULAR_ACINUS_DEVELOPMENT	-0.175088	0.184372	0.39928
PDAC	GOBP_BRANCHED_CHAIN_AMINO_ACID_CATABOLIC_PROCESS	-0.17512	0.6934	0.825587
PDAC	GOBP_FOREBRAIN_DORSAL_VENTRAL_PATTERN_FORMATION	-0.175299	0.163766	0.373896
PDAC	GOBP_CD40_SIGNALING_PATHWAY	-0.175312	0.731141	0.849428
PDAC	GOBP_REGULATION_OF_DOPAMINE_RECEPTOR_SIGNALING_PATHWAY	-0.17566	0.282721	0.508507
PDAC	GOBP_SPHINGOSINE_1_PHOSPHATE_RECEPTOR_SIGNALING_PATHWAY	-0.175898	0.555486	0.73362
PDAC	GOBP_PHOSPHOLIPASE_C_ACTIVATING_G_PROTEIN_COUPLED_ACETYLCHOLINE_RECEPTOR_SIGNALING_PATHWAY	-0.175906	0.236914	0.460033
PDAC	GOBP_DIADENOSINE_POLYPHOSPHATE_CATABOLIC_PROCESS	-0.175932	0.214751	0.435056
PDAC	GOBP_NEGATIVE_REGULATION_OF_FATTY_ACID_BETA_OXIDATION	-0.175967	0.371653	0.589859
PDAC	GOBP_POSITIVE_REGULATION_OF_TROPHOBLAST_CELL_MIGRATION	-0.176061	0.432528	0.638718
PDAC	GOBP_NEGATIVE_REGULATION_OF_INTERLEUKIN_5_PRODUCTION	-0.176113	0.159432	0.368276
PDAC	GOBP_RESPONSE_TO_DIETARY_EXCESS	-0.17616	0.330577	0.554432
PDAC	GOBP_KERATINOCYTE_MIGRATION	-0.176317	0.508037	0.701627
PDAC	GOBP_RETINAL_CELL_PROGRAMMED_CELL_DEATH	-0.176389	0.485135	0.683616
PDAC	GOBP_SULFUR_AMINO_ACID_TRANSPORT	-0.176393	0.436782	0.641168
PDAC	GOBP_SERTOLI_CELL_PROLIFERATION	-0.176517	0.330577	0.554432
PDAC	GOBP_CELLULAR_RESPONSE_TO_MURAMYL_DIPEPTIDE	-0.176629	0.480623	0.680042
PDAC	GOBP_L_ALANINE_TRANSMEMBRANE_TRANSPORT	-0.176721	0.316397	0.541008
PDAC	REACTOME_UNBLOCKING_OF_NMDA_RECEPTORS_GLUTAMATE_BINDING_AND_ACTIVATION	-0.176735	0.254565	0.479805
PDAC	GOBP_POSITIVE_REGULATION_OF_MORPHOGENESIS_OF_AN_EPITHELIUM	-0.176795	0.375538	0.593776
PDAC	REACTOME_FOXO_MEDIATED_TRANSCRIPTION	-0.177004	0.407514	0.619141
PDAC	REACTOME_NR1H2_AND_NR1H3_MEDIATED_SIGNALING	-0.177269	0.575054	0.747578
PDAC	GOBP_NUCLEOSIDE_CATABOLIC_PROCESS	-0.177314	1	1
PDAC	GOBP_ORGANIC_ACID_TRANSMEMBRANE_TRANSPORT	-0.177361	0.555486	0.73362
PDAC	REACTOME_CHONDROITIN_SULFATE_DERMATAN_SULFATE_METABOLISM	-0.177399	0.536249	0.720758
PDAC	GOBP_METANEPHROS_DEVELOPMENT	-0.177495	0.225639	0.448809
PDAC	GOBP_NEGATIVE_REGULATION_OF_CYTOSKELETON_ORGANIZATION	-0.17759	0.545826	0.726838
PDAC	GOBP_CARDIAC_CHAMBER_MORPHOGENESIS	-0.1776	0.545826	0.726838
PDAC	GOBP_MOTOR_BEHAVIOR	-0.177915	0.120743	0.313133
PDAC	GOBP_INTRACELLULAR_STEROL_TRANSPORT	-0.178084	0.56523	0.740601
PDAC	GOBP_EPOXIDE_METABOLIC_PROCESS	-0.178421	0.640798	0.792832
PDAC	REACTOME_ACYL_CHAIN_REMODELLING_OF_PS	-0.178641	0.545826	0.726838
PDAC	GOBP_GANGLIOSIDE_CATABOLIC_PROCESS	-0.178695	0.395337	0.609676
PDAC	GOBP_VIRION_ATTACHMENT_TO_HOST_CELL	-0.178816	0.584959	0.754248
PDAC	GOBP_RESPONSE_TO_LITHIUM_ION	-0.178826	0.323436	0.547411
PDAC	GOBP_NEGATIVE_REGULATION_OF_TRANSMISSION_OF_NERVE_IMPULSE	-0.178833	0.245628	0.469574
PDAC	REACTOME_CASPASE_ACTIVATION_VIA_DEPENDENCE_RECEPTORS_IN_THE_ABSENCE_OF_LIGAND	-0.179185	0.449687	0.65236
PDAC	GOBP_ANTIBACTERIAL_HUMORAL_RESPONSE	-0.179343	0.584959	0.754248
PDAC	GOBP_CELLULAR_RESPONSE_TO_INTERFERON_BETA	-0.17935	0.56523	0.740601
PDAC	GOBP_METHIONINE_METABOLIC_PROCESS	-0.179404	0.536249	0.720758
PDAC	REACTOME_MAPK_TARGETS_NUCLEAR_EVENTS_MEDIATED_BY_MAP_KINASES	-0.179439	0.179635	0.393352
PDAC	GOBP_SERINE_FAMILY_AMINO_ACID_CATABOLIC_PROCESS	-0.179595	0.299243	0.525475
PDAC	GOBP_CELLULAR_RESPONSE_TO_TEMPERATURE_STIMULUS	-0.179953	0.140997	0.343128
PDAC	GOBP_POSITIVE_REGULATION_OF_APOPTOTIC_SIGNALING_PATHWAY	-0.180019	0.375538	0.593776
PDAC	GOBP_EXCITATORY_SYNAPSE_ASSEMBLY	-0.18014	0.432528	0.638718
PDAC	KEGG_APOPTOSIS	-0.180233	0.682751	0.818876
PDAC	GOBP_NEGATIVE_REGULATION_OF_INTRACELLULAR_SIGNAL_TRANSDUCTION	-0.1803	0.575054	0.747578
PDAC	GOBP_REGULATION_OF_NON_CANONICAL_WNT_SIGNALING_PATHWAY	-0.180324	0.383383	0.600173
PDAC	GOBP_REGULATION_OF_SYNAPSE_PRUNING	-0.180345	0.341477	0.565431
PDAC	GOBP_EPITHELIAL_CELL_PROLIFERATION_INVOLVED_IN_PROSTATE_GLAND_DEVELOPMENT	-0.180351	0.330577	0.554432
PDAC	GOBP_REGULATION_OF_SYNAPTIC_TRANSMISSION_GABAERGIC	-0.180621	0.285975	0.512352
PDAC	GOBP_NEGATIVE_REGULATION_OF_SODIUM_ION_TRANSPORT	-0.180767	0.19662	0.413266
PDAC	GOBP_BRONCHIOLE_DEVELOPMENT	-0.180792	0.146951	0.350796
PDAC	GOBP_NEGATIVE_REGULATION_OF_PEPTIDYL_CYSTEINE_S_NITROSYLATION	-0.180963	0.129648	0.325963
PDAC	GOBP_RETINOL_METABOLIC_PROCESS	-0.180987	0.512684	0.705215
PDAC	REACTOME_CAMK_IV_MEDIATED_PHOSPHORYLATION_OF_CREB	-0.181068	0.360148	0.580587
PDAC	GOBP_REGULATION_OF_HEMATOPOIETIC_PROGENITOR_CELL_DIFFERENTIATION	-0.18157	0.403431	0.615655
PDAC	GOBP_REGULATION_OF_SYNAPTIC_TRANSMISSION_DOPAMINERGIC	-0.181818	0.295888	0.522152
PDAC	GOBP_REGULATION_OF_TAU_PROTEIN_KINASE_ACTIVITY	-0.181861	0.480623	0.680042
PDAC	GOBP_VITAMIN_D_METABOLIC_PROCESS	-0.181873	0.27311	0.498761
PDAC	KEGG_RIBOSOME	-0.181877	0.651186	0.799525
PDAC	GOBP_POSITIVE_REGULATION_OF_EXTRACELLULAR_MATRIX_ASSEMBLY	-0.181917	0.319904	0.544204
PDAC	GOBP_ACETATE_ESTER_METABOLIC_PROCESS	-0.181953	0.360148	0.580587
PDAC	GOBP_CARDIAC_VENTRICLE_FORMATION	-0.181998	0.110698	0.296827
PDAC	GOBP_HEART_VALVE_FORMATION	-0.182005	0.791752	0.885678
PDAC	REACTOME_NR1H2_NR1H3_REGULATE_GENE_EXPRESSION_TO_CONTROL_BILE_ACID_HOMEOSTASIS	-0.182018	0.356364	0.578356
PDAC	REACTOME_HEPARAN_SULFATE_HEPARIN_HS_GAG_METABOLISM	-0.182229	0.415755	0.624669
PDAC	GOBP_CELLULAR_RESPONSE_TO_CHEMICAL_STRESS	-0.182248	0.656405	0.802356
PDAC	GOBP_REGULATION_OF_CELLULAR_RESPONSE_TO_INSULIN_STIMULUS	-0.18225	0.189202	0.405727
PDAC	GOBP_NEGATIVE_REGULATION_OF_LOW_DENSITY_LIPOPROTEIN_PARTICLE_CLEARANCE	-0.182351	0.367793	0.587117
PDAC	REACTOME_INTERLEUKIN_12_FAMILY_SIGNALING	-0.182459	0.517354	0.708705
PDAC	GOBP_RESPONSE_TO_GONADOTROPIN_RELEASING_HORMONE	-0.182476	0.302623	0.527852
PDAC	REACTOME_REGULATION_OF_PTEN_MRNA_TRANSLATION	-0.182509	0.371653	0.589859
PDAC	GOBP_REGULATION_OF_CELLULAR_RESPONSE_TO_OSMOTIC_STRESS	-0.182541	0.222881	0.445253
PDAC	REACTOME_ZINC_EFFLUX_AND_COMPARTMENTALIZATION_BY_THE_SLC30_FAMILY	-0.182614	0.319904	0.544204
PDAC	REACTOME_TNF_SIGNALING	-0.182657	0.526758	0.714278
PDAC	GOBP_POSITIVE_REGULATION_OF_CONNECTIVE_TISSUE_REPLACEMENT	-0.182662	0.458409	0.659356
PDAC	REACTOME_NOTCH1_INTRACELLULAR_DOMAIN_REGULATES_TRANSCRIPTION	-0.182741	0.682751	0.818876
PDAC	REACTOME_MITOCHONDRIAL_UNCOUPLING	-0.182744	0.228421	0.451269
PDAC	GOBP_POSITIVE_REGULATION_OF_SMOOTH_MUSCLE_CELL_DIFFERENTIATION	-0.183009	0.191651	0.407893
PDAC	GOBP_POSITIVE_REGULATION_OF_I_KAPPAB_KINASE_NF_KAPPAB_SIGNALING	-0.183055	0.584959	0.754248
PDAC	GOBP_REGULATION_OF_PROTEIN_TARGETING_TO_MEMBRANE	-0.183069	0.334185	0.558346
PDAC	GOBP_HIPPOCAMPUS_DEVELOPMENT	-0.183159	0.367793	0.587117
PDAC	GOBP_EXOCRINE_SYSTEM_DEVELOPMENT	-0.183165	0.153095	0.359584
PDAC	GOBP_BLEB_ASSEMBLY	-0.183205	0.485135	0.683616
PDAC	GOBP_MAGNESIUM_ION_HOMEOSTASIS	-0.183253	0.360148	0.580587
PDAC	GOBP_ANDROGEN_RECEPTOR_SIGNALING_PATHWAY	-0.183316	0.391328	0.606697
PDAC	GOBP_IRON_ION_HOMEOSTASIS	-0.183414	0.319904	0.544204
PDAC	GOBP_POSITIVE_REGULATION_OF_RUFFLE_ASSEMBLY	-0.183564	0.541027	0.724049
PDAC	REACTOME_SYNTHESIS_OF_12_EICOSATETRAENOIC_ACID_DERIVATIVES	-0.183741	0.0666864	0.223766
PDAC	GOBP_NEGATIVE_REGULATION_OF_CATALYTIC_ACTIVITY	-0.18385	0.458409	0.659356
PDAC	GOBP_POSITIVE_REGULATION_OF_GLOMERULAR_MESANGIAL_CELL_PROLIFERATION	-0.183875	0.387343	0.602847
PDAC	GOBP_NERVE_DEVELOPMENT	-0.183995	0.445361	0.648428
PDAC	GOBP_RESPONSE_TO_TYPE_III_INTERFERON	-0.18417	0.531493	0.717066
PDAC	GOBP_CELLULAR_RESPONSE_TO_OXIDATIVE_STRESS	-0.184619	0.467225	0.668544
PDAC	GOBP_DEVELOPMENTAL_GROWTH	-0.184622	0.688068	0.821776
PDAC	GOBP_BLOOD_COAGULATION_INTRINSIC_PATHWAY	-0.184733	0.19662	0.413266
PDAC	GOBP_HORMONE_BIOSYNTHETIC_PROCESS	-0.184983	0.292558	0.518079
PDAC	GOBP_NOREPINEPHRINE_SECRETION	-0.184984	0.352604	0.574965
PDAC	REACTOME_SEMA4D_INDUCED_CELL_MIGRATION_AND_GROWTH_CONE_COLLAPSE	-0.18502	0.522045	0.711088
PDAC	GOBP_DNA_CYTOSINE_DEAMINATION	-0.185054	0.615138	0.776741
PDAC	GOBP_KILLING_BY_HOST_OF_SYMBIONT_CELLS	-0.185403	0.395337	0.609676
PDAC	GOBP_RECEPTOR_TRANSACTIVATION	-0.185407	0.531493	0.717066
PDAC	GOBP_ACETYL_COA_METABOLIC_PROCESS	-0.185414	0.485135	0.683616
PDAC	GOBP_STABILIZATION_OF_MEMBRANE_POTENTIAL	-0.185562	0.454036	0.65561
PDAC	KEGG_RENIN_ANGIOTENSIN_SYSTEM	-0.185594	0.672164	0.812447
PDAC	GOBP_CELL_PROLIFERATION_INVOLVED_IN_HEART_MORPHOGENESIS	-0.185722	0.295888	0.522152
PDAC	GOBP_NEUTRAL_LIPID_BIOSYNTHETIC_PROCESS	-0.185786	0.27311	0.498761
PDAC	GOBP_ACTIVATION_OF_ADENYLATE_CYCLASE_ACTIVITY	-0.186071	0.403431	0.615655
PDAC	GOBP_RADIAL_GLIA_GUIDED_PYRAMIDAL_NEURON_MIGRATION	-0.186615	0.257593	0.483056
PDAC	GOBP_REGULATION_OF_OLIGODENDROCYTE_DIFFERENTIATION	-0.186671	0.27311	0.498761
PDAC	GOBP_ATRIAL_CARDIAC_MUSCLE_TISSUE_MORPHOGENESIS	-0.18674	0.260647	0.485476
PDAC	REACTOME_LDL_REMODELING	-0.186879	0.584959	0.754248
PDAC	GOBP_MESANGIAL_CELL_DIFFERENTIATION	-0.186934	0.458409	0.659356
PDAC	REACTOME_SEMA3A_PLEXIN_REPULSION_SIGNALING_BY_INHIBITING_INTEGRIN_ADHESION	-0.187034	0.356364	0.578356
PDAC	GOBP_ENTRAINMENT_OF_CIRCADIAN_CLOCK	-0.187085	0.295888	0.522152
PDAC	GOBP_RESPONSE_TO_LIGHT_INTENSITY	-0.187094	0.282721	0.508507
PDAC	GOBP_NEGATIVE_REGULATION_OF_DEFENSE_RESPONSE_TO_BACTERIUM	-0.187131	0.201682	0.41879
PDAC	GOBP_LYMPHATIC_ENDOTHELIAL_CELL_DIFFERENTIATION	-0.187135	0.231228	0.454578
PDAC	REACTOME_FGFR2B_LIGAND_BINDING_AND_ACTIVATION	-0.18715	0.508037	0.701627
PDAC	GOBP_REGULATION_OF_EPITHELIAL_CELL_DIFFERENTIATION_INVOLVED_IN_KIDNEY_DEVELOPMENT	-0.187184	0.148977	0.353358
PDAC	GOBP_VENTRICULAR_CARDIAC_MUSCLE_TISSUE_MORPHOGENESIS	-0.187254	0.395337	0.609676
PDAC	GOBP_NEGATIVE_REGULATION_OF_CELL_CELL_ADHESION_MEDIATED_BY_CADHERIN	-0.187444	0.295888	0.522152
PDAC	GOBP_NEGATIVE_REGULATION_OF_NOREPINEPHRINE_SECRETION	-0.187578	0.395337	0.609676
PDAC	GOBP_CARDIAC_CHAMBER_FORMATION	-0.187602	0.179635	0.393352
PDAC	GOBP_NEGATIVE_REGULATION_OF_CARBOHYDRATE_METABOLIC_PROCESS	-0.18777	0.570132	0.74409
PDAC	KEGG_MELANOGENESIS	-0.1878	0.512684	0.705215
PDAC	GOBP_RESPONSE_TO_DSRNA	-0.18783	0.786184	0.883036
PDAC	GOBP_GLYOXYLATE_METABOLIC_PROCESS	-0.187944	0.395337	0.609676
PDAC	REACTOME_TICAM1_DEPENDENT_ACTIVATION_OF_IRF3_IRF7	-0.187953	0.263725	0.48913
PDAC	GOBP_POSITIVE_REGULATION_OF_CALCIUM_ION_IMPORT	-0.187955	0.698748	0.828678
PDAC	GOBP_REGULATION_OF_EATING_BEHAVIOR	-0.188097	0.545826	0.726838
PDAC	GOBP_AMINOPHOSPHOLIPID_TRANSLOCATION	-0.188301	0.206838	0.425737
PDAC	REACTOME_PHASE_I_FUNCTIONALIZATION_OF_COMPOUNDS	-0.188345	0.870706	0.931919
PDAC	GOBP_PRESYNAPTIC_ACTIVE_ZONE_ORGANIZATION	-0.188406	0.326994	0.551012
PDAC	GOBP_REGULATION_OF_AXONOGENESIS	-0.188482	0.391328	0.606697
PDAC	GOBP_MIRNA_MEDIATED_GENE_SILENCING_BY_INHIBITION_OF_TRANSLATION	-0.188549	0.302623	0.527852
PDAC	REACTOME_RSK_ACTIVATION	-0.188614	0.146951	0.350796
PDAC	GOBP_POSITIVE_REGULATION_OF_MAST_CELL_ACTIVATION	-0.188631	0.428298	0.634709
PDAC	GOBP_ENDOCARDIAL_CUSHION_TO_MESENCHYMAL_TRANSITION	-0.188814	0.299243	0.525475
PDAC	GOBP_CHOLINE_METABOLIC_PROCESS	-0.188815	0.0898218	0.263424
PDAC	GOBP_AMMONIUM_TRANSMEMBRANE_TRANSPORT	-0.18889	0.391328	0.606697
PDAC	GOBP_OLIGOPEPTIDE_IMPORT_ACROSS_PLASMA_MEMBRANE	-0.188978	0.248582	0.473905
PDAC	REACTOME_DISEASES_OF_IMMUNE_SYSTEM	-0.189243	0.330577	0.554432
PDAC	GOBP_POSTSYNAPTIC_DENSITY_PROTEIN_95_CLUSTERING	-0.189296	0.245628	0.469574
PDAC	GOBP_REGULATION_OF_ENDOSOME_TO_PLASMA_MEMBRANE_PROTEIN_TRANSPORT	-0.189377	0.251561	0.47666
PDAC	GOBP_RESPONSE_TO_ACETYLCHOLINE	-0.189395	0.239794	0.463199
PDAC	GOBP_NEUTROPHIL_MEDIATED_KILLING_OF_GRAM_NEGATIVE_BACTERIUM	-0.189492	0.403431	0.615655
PDAC	REACTOME_FBXW7_MUTANTS_AND_NOTCH1_IN_CANCER	-0.189516	0.341477	0.565431
PDAC	GOBP_RESPONSE_TO_IRON_ION	-0.189576	0.0968804	0.275409
PDAC	GOBP_DIET_INDUCED_THERMOGENESIS	-0.189677	0.260647	0.485476
PDAC	GOBP_REGULATION_OF_EPIDERMAL_GROWTH_FACTOR_ACTIVATED_RECEPTOR_ACTIVITY	-0.189793	0.415755	0.624669
PDAC	GOBP_DENDRITE_SELF_AVOIDANCE	-0.1898	0.30946	0.533595
PDAC	GOBP_CARDIOCYTE_DIFFERENTIATION	-0.189832	0.531493	0.717066
PDAC	GOBP_FIBROBLAST_APOPTOTIC_PROCESS	-0.18987	0.174989	0.387938
PDAC	GOBP_WHITE_FAT_CELL_DIFFERENTIATION	-0.190144	0.289254	0.515352
PDAC	GOBP_NEGATIVE_REGULATION_OF_CALCIUM_ION_TRANSMEMBRANE_TRANSPORT	-0.190409	0.251561	0.47666
PDAC	GOBP_G_PROTEIN_COUPLED_RECEPTOR_INTERNALIZATION	-0.190629	0.485135	0.683616
PDAC	REACTOME_LIPID_PARTICLE_ORGANIZATION	-0.190746	0.449687	0.65236
PDAC	GOBP_POSITIVE_REGULATION_OF_T_CELL_TOLERANCE_INDUCTION	-0.190821	0.522045	0.711088
PDAC	GOBP_CANONICAL_WNT_SIGNALING_PATHWAY	-0.19086	0.758509	0.864139
PDAC	GOBP_AMINE_CATABOLIC_PROCESS	-0.191204	0.104376	0.286409
PDAC	GOBP_TROPHECTODERMAL_CELL_DIFFERENTIATION	-0.191319	0.251561	0.47666
PDAC	REACTOME_NPAS4_REGULATES_EXPRESSION_OF_TARGET_GENES	-0.191635	0.371653	0.589859
PDAC	GOBP_L_ARGININE_TRANSMEMBRANE_TRANSPORT	-0.19166	0.419912	0.628563
PDAC	GOBP_POSITIVE_REGULATION_OF_STRIATED_MUSCLE_CELL_APOPTOTIC_PROCESS	-0.191692	0.239794	0.463199
PDAC	GOBP_REGULATION_OF_CARDIAC_MUSCLE_CELL_DIFFERENTIATION	-0.191949	0.191651	0.407893
PDAC	GOBP_RESPIRATORY_GASEOUS_EXCHANGE_BY_RESPIRATORY_SYSTEM	-0.192067	0.285975	0.512352
PDAC	GOBP_RNA_3_URIDYLATION	-0.192186	0.356364	0.578356
PDAC	REACTOME_HIGHLY_SODIUM_PERMEABLE_POSTSYNAPTIC_ACETYLCHOLINE_NICOTINIC_RECEPTORS	-0.192213	0.222881	0.445253
PDAC	GOBP_TRIGLYCERIDE_BIOSYNTHETIC_PROCESS	-0.192225	0.236914	0.460033
PDAC	GOBP_POST_CHAPERONIN_TUBULIN_FOLDING_PATHWAY	-0.192358	0.411622	0.621659
PDAC	GOBP_REGULATION_OF_CARDIOCYTE_DIFFERENTIATION	-0.192394	0.276288	0.501713
PDAC	GOBP_METANEPHROS_MORPHOGENESIS	-0.192394	0.228421	0.451269
PDAC	GOBP_REGULATION_OF_BILE_ACID_BIOSYNTHETIC_PROCESS	-0.19263	0.299243	0.525475
PDAC	GOBP_REGULATION_OF_INTEGRIN_MEDIATED_SIGNALING_PATHWAY	-0.192756	0.399372	0.612565
PDAC	GOBP_NEGATIVE_REGULATION_OF_CELL_ADHESION_MOLECULE_PRODUCTION	-0.192793	0.302623	0.527852
PDAC	GOBP_CILIARY_NEUROTROPHIC_FACTOR_MEDIATED_SIGNALING_PATHWAY	-0.192858	0.407514	0.619141
PDAC	GOBP_PRIMARY_ALCOHOL_METABOLIC_PROCESS	-0.193357	0.6934	0.825587
PDAC	GOBP_CARDIOBLAST_PROLIFERATION	-0.193401	0.302623	0.527852
PDAC	GOBP_GLOMERULAR_MESANGIUM_DEVELOPMENT	-0.193418	0.27311	0.498761
PDAC	GOBP_NEGATIVE_REGULATION_OF_GRANULOCYTE_CHEMOTAXIS	-0.193457	0.217437	0.438468
PDAC	GOBP_MAINTENANCE_OF_PROTEIN_LOCALIZATION_IN_ENDOPLASMIC_RETICULUM	-0.193518	0.323436	0.547411
PDAC	GOBP_NEGATIVE_REGULATION_OF_VASCULAR_ENDOTHELIAL_GROWTH_FACTOR_PRODUCTION	-0.193689	0.170424	0.382056
PDAC	GOBP_POSITIVE_REGULATION_OF_MUSCLE_CELL_DIFFERENTIATION	-0.193705	0.471668	0.672107
PDAC	GOBP_REGULATION_OF_CDC42_PROTEIN_SIGNAL_TRANSDUCTION	-0.193723	0.589941	0.757933
PDAC	GOBP_MESONEPHROS_DEVELOPMENT	-0.193856	0.387343	0.602847
PDAC	GOBP_NECROPTOTIC_SIGNALING_PATHWAY	-0.193931	0.579997	0.751671
PDAC	GOBP_REGULATION_OF_GOLGI_ORGANIZATION	-0.194036	0.363958	0.584188
PDAC	GOBP_THYROID_HORMONE_MEDIATED_SIGNALING_PATHWAY	-0.194207	0.34887	0.571778
PDAC	GOBP_REGULATION_OF_I_KAPPAB_PHOSPHORYLATION	-0.19429	0.379448	0.596922
PDAC	REACTOME_IL_6_TYPE_CYTOKINE_RECEPTOR_LIGAND_INTERACTIONS	-0.19436	0.263725	0.48913
PDAC	GOBP_PHOSPHATIDYLINOSITOL_PHOSPHATE_BIOSYNTHETIC_PROCESS	-0.194491	0.334185	0.558346
PDAC	GOBP_SEROTONIN_METABOLIC_PROCESS	-0.194596	0.129648	0.325963
PDAC	GOBP_PARTURITION	-0.194602	0.276288	0.501713
PDAC	GOBP_REGULATION_OF_ASTROCYTE_ACTIVATION	-0.194691	0.371653	0.589859
PDAC	GOBP_POSITIVE_REGULATION_OF_DENDRITE_DEVELOPMENT	-0.194953	0.292558	0.518079
PDAC	GOBP_NEGATIVE_REGULATION_OF_OXIDATIVE_STRESS_INDUCED_CELL_DEATH	-0.194967	0.319904	0.544204
PDAC	GOBP_REGULATION_OF_CYTOPLASMIC_MRNA_PROCESSING_BODY_ASSEMBLY	-0.194984	0.316397	0.541008
PDAC	GOBP_CORTISOL_BIOSYNTHETIC_PROCESS	-0.1952	0.299243	0.525475
PDAC	REACTOME_POST_TRANSCRIPTIONAL_SILENCING_BY_SMALL_RNAS	-0.195204	0.383383	0.600173
PDAC	GOBP_CHEMOKINE_C_C_MOTIF_LIGAND_5_PRODUCTION	-0.195304	0.266828	0.492704
PDAC	GOBP_CALCIUM_ION_REGULATED_EXOCYTOSIS_OF_NEUROTRANSMITTER	-0.195685	0.545826	0.726838
PDAC	REACTOME_INTERLEUKIN_7_SIGNALING	-0.195706	0.387343	0.602847
PDAC	GOBP_STEROID_HORMONE_MEDIATED_SIGNALING_PATHWAY	-0.195706	0.306029	0.530718
PDAC	GOBP_GROWTH_PLATE_CARTILAGE_DEVELOPMENT	-0.195814	0.367793	0.587117
PDAC	GOBP_NEGATIVE_REGULATION_OF_SMOOTHENED_SIGNALING_PATHWAY	-0.195887	0.489671	0.687093
PDAC	REACTOME_JNK_C_JUN_KINASES_PHOSPHORYLATION_AND_ACTIVATION_MEDIATED_BY_ACTIVATED_HUMAN_TAK1	-0.195954	0.341477	0.565431
PDAC	GOBP_MAMMARY_GLAND_FORMATION	-0.195963	0.367793	0.587117
PDAC	GOBP_SUGAR_MEDIATED_SIGNALING_PATHWAY	-0.195964	0.254565	0.479805
PDAC	GOBP_GASTRIC_EMPTYING	-0.196142	0.326994	0.551012
PDAC	GOBP_RESPONSE_TO_OSMOTIC_STRESS	-0.196154	0.677449	0.815359
PDAC	REACTOME_CIPROFLOXACIN_ADME	-0.196174	0.30946	0.533595
PDAC	GOBP_ANTIGEN_PROCESSING_AND_PRESENTATION_OF_EXOGENOUS_PEPTIDE_ANTIGEN_VIA_MHC_CLASS_I	-0.196262	0.201682	0.41879
PDAC	GOBP_ARTERIAL_ENDOTHELIAL_CELL_DIFFERENTIATION	-0.196267	0.306029	0.530718
PDAC	GOBP_REGULATION_OF_SMAD_PROTEIN_SIGNAL_TRANSDUCTION	-0.196346	0.146951	0.350796
PDAC	GOBP_POSITIVE_REGULATION_OF_TOLL_LIKE_RECEPTOR_4_SIGNALING_PATHWAY	-0.196445	0.139054	0.340463
PDAC	GOBP_POSITIVE_REGULATION_OF_MEMBRANE_DEPOLARIZATION	-0.196506	0.038219	0.169497
PDAC	GOBP_REGULATION_OF_GLUCOSE_METABOLIC_PROCESS	-0.196633	0.522045	0.711088
PDAC	GOBP_PHENOL_CONTAINING_COMPOUND_BIOSYNTHETIC_PROCESS	-0.196734	0.172699	0.385077
PDAC	GOBP_REGULATION_OF_ENDOTHELIAL_CELL_DEVELOPMENT	-0.196789	0.191651	0.407893
PDAC	GOBP_POSITIVE_REGULATION_OF_TISSUE_REMODELING	-0.196905	0.30946	0.533595
PDAC	GOBP_SODIUM_ION_TRANSPORT	-0.197023	0.503412	0.697338
PDAC	GOBP_NEGATIVE_REGULATION_OF_VITAMIN_METABOLIC_PROCESS	-0.197076	0.356364	0.578356
PDAC	GOBP_NEGATIVE_REGULATION_OF_MULTICELLULAR_ORGANISM_GROWTH	-0.197088	0.181992	0.396352
PDAC	REACTOME_MINERALOCORTICOID_BIOSYNTHESIS	-0.197307	0.345161	0.568406
PDAC	GOBP_REGULATION_OF_AMYLOID_FIBRIL_FORMATION	-0.197409	0.334185	0.558346
PDAC	GOBP_POSITIVE_REGULATION_OF_EXOCYTOSIS	-0.197523	0.239794	0.463199
PDAC	GOBP_REGULATION_OF_RESPONSE_TO_EXTRACELLULAR_STIMULUS	-0.197751	0.345161	0.568406
PDAC	GOBP_POSITIVE_REGULATION_OF_RECEPTOR_CATABOLIC_PROCESS	-0.197794	0.27311	0.498761
PDAC	GOBP_REGULATION_OF_OSTEOBLAST_PROLIFERATION	-0.197814	0.225639	0.448809
PDAC	GOBP_REGULATION_OF_LONG_TERM_NEURONAL_SYNAPTIC_PLASTICITY	-0.197965	0.165966	0.376333
PDAC	GOBP_POSITIVE_REGULATION_OF_BMP_SIGNALING_PATHWAY	-0.198076	0.395337	0.609676
PDAC	GOBP_ETHER_METABOLIC_PROCESS	-0.198103	0.677449	0.815359
PDAC	GOBP_WALKING_BEHAVIOR	-0.198133	0.165966	0.376333
PDAC	GOBP_GLOMERULUS_VASCULATURE_MORPHOGENESIS	-0.198168	0.316397	0.541008
PDAC	GOBP_REGULATION_OF_EPITHELIAL_CELL_PROLIFERATION_INVOLVED_IN_LUNG_MORPHOGENESIS	-0.198269	0.522045	0.711088
PDAC	GOBP_VESICLE_DOCKING_INVOLVED_IN_EXOCYTOSIS	-0.198518	0.239794	0.463199
PDAC	REACTOME_SULFUR_AMINO_ACID_METABOLISM	-0.198746	0.263725	0.48913
PDAC	GOBP_RESPONSE_TO_BLUE_LIGHT	-0.198948	0.403431	0.615655
PDAC	GOBP_OLFACTORY_BULB_INTERNEURON_DIFFERENTIATION	-0.198949	0.189202	0.405727
PDAC	REACTOME_INSULIN_RECEPTOR_SIGNALLING_CASCADE	-0.199085	0.172699	0.385077
PDAC	GOBP_NEGATIVE_REGULATION_OF_ENDOTHELIAL_CELL_CHEMOTAXIS	-0.199302	0.330577	0.554432
PDAC	GOBP_SKELETAL_MYOFIBRIL_ASSEMBLY	-0.199314	0.133349	0.33215
PDAC	GOBP_PROGRAMMED_NECROTIC_CELL_DEATH	-0.199345	0.625348	0.783677
PDAC	GOBP_UREA_CYCLE	-0.199355	0.85365	0.922267
PDAC	GOBP_REGULATION_OF_CHOLESTEROL_BIOSYNTHETIC_PROCESS	-0.199384	0.282721	0.508507
PDAC	GOBP_CYTIDINE_METABOLIC_PROCESS	-0.199452	0.454036	0.65561
PDAC	GOBP_POSITIVE_REGULATION_OF_PSEUDOPODIUM_ASSEMBLY	-0.199481	0.1075	0.291414
PDAC	GOBP_SYNAPTIC_TRANSMISSION_GABAERGIC	-0.199609	0.269957	0.49601
PDAC	GOBP_POSITIVE_REGULATION_OF_RNA_POLYMERASE_II_TRANSCRIPTION_PREINITIATION_COMPLEX_ASSEMBLY	-0.199617	0.236914	0.460033
PDAC	GOBP_VOCALIZATION_BEHAVIOR	-0.199748	0.251561	0.47666
PDAC	REACTOME_PI_3K_CASCADE_FGFR1	-0.199822	0.30946	0.533595
PDAC	GOBP_NEGATIVE_REGULATION_OF_BLOOD_CIRCULATION	-0.199908	0.257593	0.483056
PDAC	GOBP_ANGIOGENESIS_INVOLVED_IN_CORONARY_VASCULAR_MORPHOGENESIS	-0.199919	0.239794	0.463199
PDAC	REACTOME_RA_BIOSYNTHESIS_PATHWAY	-0.199939	0.316397	0.541008
PDAC	GOBP_PROTEIN_TRANSPORT_INTO_MEMBRANE_RAFT	-0.200054	0.306029	0.530718
PDAC	GOBP_REGULATION_OF_CALCIUM_ION_DEPENDENT_EXOCYTOSIS	-0.200063	0.445361	0.648428
PDAC	GOBP_INTERLEUKIN_17_MEDIATED_SIGNALING_PATHWAY	-0.200162	0.403431	0.615655
PDAC	GOBP_POSITIVE_REGULATION_OF_VASCULAR_ASSOCIATED_SMOOTH_MUSCLE_CELL_MIGRATION	-0.200219	0.356364	0.578356
PDAC	GOBP_REGULATION_OF_MONOCYTE_EXTRAVASATION	-0.200427	0.184372	0.39928
PDAC	GOBP_REGULATION_OF_CHLORIDE_TRANSPORT	-0.200649	0.151025	0.356548
PDAC	GOBP_ANGIOGENESIS_INVOLVED_IN_WOUND_HEALING	-0.200677	0.383383	0.600173
PDAC	REACTOME_SIGNALING_BY_NOTCH1	-0.200792	0.842317	0.915669
PDAC	GOBP_NEGATIVE_REGULATION_OF_STRIATED_MUSCLE_CELL_APOPTOTIC_PROCESS	-0.200836	0.13523	0.334931
PDAC	REACTOME_ROLE_OF_ABL_IN_ROBO_SLIT_SIGNALING	-0.20095	0.415755	0.624669
PDAC	GOBP_RECEPTOR_RECYCLING	-0.201131	0.279492	0.505246
PDAC	GOBP_REGULATION_OF_FIBROBLAST_APOPTOTIC_PROCESS	-0.201137	0.260647	0.485476
PDAC	GOBP_POSITIVE_REGULATION_OF_CYCLASE_ACTIVITY	-0.201141	0.319904	0.544204
PDAC	GOBP_COLLAGEN_ACTIVATED_TYROSINE_KINASE_RECEPTOR_SIGNALING_PATHWAY	-0.201158	0.161588	0.370679
PDAC	GOBP_PHOSPHATIDYLGLYCEROL_METABOLIC_PROCESS	-0.201162	0.323436	0.547411
PDAC	GOBP_ATRIOVENTRICULAR_CANAL_DEVELOPMENT	-0.201202	0.391328	0.606697
PDAC	GOBP_LUNG_LOBE_DEVELOPMENT	-0.201357	0.30946	0.533595
PDAC	GOBP_IMMUNE_RESPONSE_INHIBITING_SIGNAL_TRANSDUCTION	-0.201505	0.531493	0.717066
PDAC	GOBP_NEGATIVE_REGULATION_OF_PROTEIN_DEPHOSPHORYLATION	-0.201683	0.471668	0.672107
PDAC	GOBP_ORGANIC_ACID_TRANSPORT	-0.201709	0.640798	0.792832
PDAC	GOBP_DORSAL_SPINAL_CORD_DEVELOPMENT	-0.201789	0.0625021	0.216433
PDAC	GOBP_POSITIVE_REGULATION_OF_SYNAPTIC_VESICLE_ENDOCYTOSIS	-0.201864	0.0656193	0.222353
PDAC	GOBP_POSITIVE_REGULATION_OF_SMOOTH_MUSCLE_CONTRACTION	-0.201872	0.251561	0.47666
PDAC	GOBP_GLYCOSAMINOGLYCAN_CATABOLIC_PROCESS	-0.202006	0.21209	0.431842
PDAC	GOBP_REGULATION_OF_STRIATED_MUSCLE_CONTRACTION	-0.202076	0.517354	0.708705
PDAC	GOBP_REGULATION_OF_RECEPTOR_MEDIATED_ENDOCYTOSIS_INVOLVED_IN_CHOLESTEROL_TRANSPORT	-0.202138	0.151025	0.356548
PDAC	GOBP_HEAD_DEVELOPMENT	-0.202221	0.651186	0.799525
PDAC	REACTOME_LEUKOTRIENE_RECEPTORS	-0.202291	0.395337	0.609676
PDAC	GOBP_MAMMARY_GLAND_INVOLUTION	-0.202327	0.276288	0.501713
PDAC	GOBP_CORTICOSTEROID_RECEPTOR_SIGNALING_PATHWAY	-0.202439	0.234059	0.457623
PDAC	GOBP_AORTA_MORPHOGENESIS	-0.202488	0.449687	0.65236
PDAC	GOBP_REGULATION_OF_NEUTROPHIL_MEDIATED_CYTOTOXICITY	-0.202912	0.360148	0.580587
PDAC	GOBP_FERMENTATION	-0.202949	0.225639	0.448809
PDAC	GOBP_CELLULAR_RESPONSE_TO_PARATHYROID_HORMONE_STIMULUS	-0.203104	0.165966	0.376333
PDAC	GOBP_REGULATION_OF_LOW_DENSITY_LIPOPROTEIN_PARTICLE_CLEARANCE	-0.203152	0.30946	0.533595
PDAC	GOBP_CELL_ADHESION_INVOLVED_IN_HEART_MORPHOGENESIS	-0.203236	0.302623	0.527852
PDAC	GOBP_CYCLIC_NUCLEOTIDE_CATABOLIC_PROCESS	-0.203255	0.21209	0.431842
PDAC	GOBP_REGULATION_OF_DOSAGE_COMPENSATION_BY_INACTIVATION_OF_X_CHROMOSOME	-0.203439	0.485135	0.683616
PDAC	GOBP_RESPONSE_TO_MINERALOCORTICOID	-0.203441	0.289254	0.515352
PDAC	GOBP_CARDIAC_MUSCLE_MYOBLAST_PROLIFERATION	-0.203495	0.146951	0.350796
PDAC	GOBP_POSITIVE_REGULATION_OF_UNSATURATED_FATTY_ACID_BIOSYNTHETIC_PROCESS	-0.203511	0.222881	0.445253
PDAC	REACTOME_HORMONE_LIGAND_BINDING_RECEPTORS	-0.203568	0.345161	0.568406
PDAC	GOBP_REGULATION_OF_TRANSMEMBRANE_RECEPTOR_PROTEIN_SERINE_THREONINE_KINASE_SIGNALING_PATHWAY	-0.203609	0.517354	0.708705
PDAC	GOBP_REGULATION_OF_MITOCHONDRIAL_ELECTRON_TRANSPORT_NADH_TO_UBIQUINONE	-0.203615	0.44106	0.644697
PDAC	GOBP_POSITIVE_REGULATION_OF_EPITHELIAL_TO_MESENCHYMAL_TRANSITION	-0.203816	0.526758	0.714278
PDAC	GOBP_REGULATION_OF_TRAIL_ACTIVATED_APOPTOTIC_SIGNALING_PATHWAY	-0.203905	0.161588	0.370679
PDAC	GOBP_SYNAPTIC_VESICLE_ENDOSOMAL_PROCESSING	-0.204088	0.222881	0.445253
PDAC	GOBP_BILE_ACID_SECRETION	-0.204214	0.214751	0.435056
PDAC	GOBP_DEVELOPMENTAL_GROWTH_INVOLVED_IN_MORPHOGENESIS	-0.20432	0.356364	0.578356
PDAC	REACTOME_NEGATIVE_REGULATORS_OF_DDX58_IFIH1_SIGNALING	-0.204583	0.383383	0.600173
PDAC	GOBP_REGULATION_OF_CARTILAGE_DEVELOPMENT	-0.204769	0.758509	0.864139
PDAC	GOBP_CORPUS_CALLOSUM_DEVELOPMENT	-0.204962	0.168188	0.378698
PDAC	GOBP_AROMATIC_AMINO_ACID_TRANSPORT	-0.205031	0.645983	0.79669
PDAC	REACTOME_ACYL_CHAIN_REMODELLING_OF_PG	-0.205176	0.536249	0.720758
PDAC	GOBP_PROTEIN_ACTIVATION_CASCADE	-0.205329	0.292558	0.518079
PDAC	REACTOME_GLI_PROTEINS_BIND_PROMOTERS_OF_HH_RESPONSIVE_GENES_TO_PROMOTE_TRANSCRIPTION	-0.205438	0.63048	0.787038
PDAC	GOBP_REGULATION_OF_SYNAPTIC_VESICLE_PRIMING	-0.205483	0.248582	0.473905
PDAC	GOBP_REGULATION_OF_ENDOCYTIC_RECYCLING	-0.205657	0.579997	0.751671
PDAC	GOBP_POSITIVE_REGULATION_OF_EXTRACELLULAR_MATRIX_DISASSEMBLY	-0.205831	0.436782	0.641168
PDAC	GOBP_CHEMOSENSORY_BEHAVIOR	-0.205977	0.220147	0.44199
PDAC	GOBP_FOREBRAIN_DEVELOPMENT	-0.205987	0.594942	0.762225
PDAC	GOBP_MYOTUBE_CELL_DEVELOPMENT	-0.205988	0.289254	0.515352
PDAC	REACTOME_TRAF6_MEDIATED_IRF7_ACTIVATION_IN_TLR7_8_OR_9_SIGNALING	-0.206017	0.186776	0.402585
PDAC	REACTOME_SYNTHESIS_OF_IP2_IP_AND_INS_IN_THE_CYTOSOL	-0.206258	0.220147	0.44199
PDAC	GOBP_RESPONSE_TO_ATP	-0.206317	0.194124	0.410617
PDAC	GOBP_TRANSCYTOSIS	-0.206348	0.503412	0.697338
PDAC	GOBP_ESTABLISHMENT_OF_PLANAR_POLARITY_INVOLVED_IN_NEURAL_TUBE_CLOSURE	-0.206609	0.415755	0.624669
PDAC	REACTOME_SYNTHESIS_OF_LIPOXINS_LX	-0.206783	0.337818	0.562077
PDAC	GOBP_REGULATION_OF_PEROXISOME_PROLIFERATOR_ACTIVATED_RECEPTOR_SIGNALING_PATHWAY	-0.206843	0.485135	0.683616
PDAC	REACTOME_THE_NLRP3_INFLAMMASOME	-0.206992	0.436782	0.641168
PDAC	REACTOME_CHREBP_ACTIVATES_METABOLIC_GENE_EXPRESSION	-0.207018	0.214751	0.435056
PDAC	GOBP_NEGATIVE_REGULATION_OF_RNA_SPLICING	-0.207094	0.379448	0.596922
PDAC	GOBP_LOW_DENSITY_LIPOPROTEIN_RECEPTOR_PARTICLE_METABOLIC_PROCESS	-0.20718	0.217437	0.438468
PDAC	GOBP_CARDIAC_SEPTUM_DEVELOPMENT	-0.207317	0.512684	0.705215
PDAC	REACTOME_SEROTONIN_RECEPTORS	-0.207324	0.0911994	0.265846
PDAC	GOBP_CELLULAR_DETOXIFICATION_OF_ALDEHYDE	-0.207394	0.399372	0.612565
PDAC	REACTOME_STRIATED_MUSCLE_CONTRACTION	-0.207425	0.266828	0.492704
PDAC	GOBP_NEGATIVE_REGULATION_OF_NEURON_PROJECTION_REGENERATION	-0.207469	0.204248	0.422119
PDAC	GOBP_POSITIVE_REGULATION_OF_MITOCHONDRIAL_DEPOLARIZATION	-0.207679	0.0319659	0.156771
PDAC	GOBP_NEGATIVE_REGULATION_OF_MAPK_CASCADE	-0.207814	0.432528	0.638718
PDAC	GOBP_CAMP_MEDIATED_SIGNALING	-0.207814	0.231228	0.454578
PDAC	REACTOME_PROTEIN_REPAIR	-0.207841	0.360148	0.580587
PDAC	GOBP_ENDOSOMAL_TRANSPORT	-0.207933	0.157298	0.365713
PDAC	GOBP_NADPH_OXIDATION	-0.207962	0.199139	0.41566
PDAC	GOBP_C21_STEROID_HORMONE_BIOSYNTHETIC_PROCESS	-0.207993	0.174989	0.387938
PDAC	GOBP_POLYSACCHARIDE_METABOLIC_PROCESS	-0.208277	0.610061	0.773777
PDAC	GOBP_REGULATION_OF_CYSTEINE_TYPE_ENDOPEPTIDASE_ACTIVITY_INVOLVED_IN_APOPTOTIC_SIGNALING_PATHWAY	-0.208285	0.27311	0.498761
PDAC	GOBP_NEGATIVE_REGULATION_OF_RESPONSE_TO_OXIDATIVE_STRESS	-0.208326	0.319904	0.544204
PDAC	GOBP_RESPONSE_TO_POTASSIUM_ION	-0.208351	0.217437	0.438468
PDAC	GOBP_METANEPHRIC_GLOMERULAR_MESANGIUM_DEVELOPMENT	-0.208436	0.356364	0.578356
PDAC	GOBP_REGULATION_OF_ENDOTHELIAL_TUBE_MORPHOGENESIS	-0.208444	0.391328	0.606697
PDAC	GOBP_COP9_SIGNALOSOME_ASSEMBLY	-0.208499	0.194124	0.410617
PDAC	GOBP_REGULATION_OF_LIPID_TRANSPORTER_ACTIVITY	-0.2085	0.214751	0.435056
PDAC	GOBP_ESTABLISHMENT_OF_PLANAR_POLARITY_OF_EMBRYONIC_EPITHELIUM	-0.208702	0.411622	0.621659
PDAC	GOBP_FAT_PAD_DEVELOPMENT	-0.208757	0.251561	0.47666
PDAC	GOBP_NEGATIVE_REGULATION_OF_BONE_MINERALIZATION	-0.208839	0.30946	0.533595
PDAC	GOBP_MITOCHONDRIAL_CALCIUM_ION_TRANSMEMBRANE_TRANSPORT	-0.208886	0.334185	0.558346
PDAC	REACTOME_VEGF_LIGAND_RECEPTOR_INTERACTIONS	-0.208932	0.526758	0.714278
PDAC	GOBP_RESPONSE_TO_CGMP	-0.209236	0.110698	0.296827
PDAC	GOBP_RENAL_SYSTEM_DEVELOPMENT	-0.209775	0.536249	0.720758
PDAC	GOBP_POSITIVE_REGULATION_OF_MICROTUBULE_BINDING	-0.209935	0.201682	0.41879
PDAC	REACTOME_GLUTAMATE_NEUROTRANSMITTER_RELEASE_CYCLE	-0.210192	0.260647	0.485476
PDAC	GOBP_POSITIVE_REGULATION_OF_BASEMENT_MEMBRANE_ASSEMBLY_INVOLVED_IN_EMBRYONIC_BODY_MORPHOGENESIS	-0.210197	0.239794	0.463199
PDAC	GOBP_SEQUESTERING_OF_BMP_IN_EXTRACELLULAR_MATRIX	-0.210292	0.148977	0.353358
PDAC	GOBP_PURINE_NUCLEOSIDE_TRIPHOSPHATE_CATABOLIC_PROCESS	-0.210314	0.269957	0.49601
PDAC	GOBP_REGULATION_OF_AEROBIC_RESPIRATION	-0.210344	0.383383	0.600173
PDAC	GOBP_CARDIAC_ATRIUM_MORPHOGENESIS	-0.210548	0.383383	0.600173
PDAC	GOBP_BILE_ACID_METABOLIC_PROCESS	-0.210666	0.356364	0.578356
PDAC	REACTOME_EGR2_AND_SOX10_MEDIATED_INITIATION_OF_SCHWANN_CELL_MYELINATION	-0.210759	0.306029	0.530718
PDAC	GOBP_PHYSIOLOGICAL_CARDIAC_MUSCLE_HYPERTROPHY	-0.210764	0.306029	0.530718
PDAC	GOBP_POSTSYNAPTIC_SPECIALIZATION_ORGANIZATION	-0.210937	0.445361	0.648428
PDAC	REACTOME_SIGNAL_ATTENUATION	-0.211096	0.115635	0.30489
PDAC	GOBP_MIRNA_METABOLIC_PROCESS	-0.211326	0.584959	0.754248
PDAC	GOBP_NEUROTRANSMITTER_SECRETION	-0.211492	0.391328	0.606697
PDAC	GOBP_METANEPHRIC_NEPHRON_MORPHOGENESIS	-0.211707	0.248582	0.473905
PDAC	GOBP_POSITIVE_REGULATION_OF_EXECUTION_PHASE_OF_APOPTOSIS	-0.211742	0.391328	0.606697
PDAC	GOBP_UBIQUITIN_DEPENDENT_PROTEIN_CATABOLIC_PROCESS_VIA_THE_C_END_DEGRON_RULE_PATHWAY	-0.211941	0.098344	0.277117
PDAC	GOBP_POSITIVE_REGULATION_OF_SYNAPTIC_TRANSMISSION_CHOLINERGIC	-0.212019	0.0566346	0.205492
PDAC	REACTOME_IKK_COMPLEX_RECRUITMENT_MEDIATED_BY_RIP1	-0.212309	0.254565	0.479805
PDAC	GOBP_POSITIVE_REGULATION_OF_PHOSPHOLIPID_METABOLIC_PROCESS	-0.212335	0.129648	0.325963
PDAC	GOBP_SPINAL_CORD_PATTERNING	-0.212447	0.260647	0.485476
PDAC	GOBP_FEMALE_SEX_DIFFERENTIATION	-0.212508	0.480623	0.680042
PDAC	GOBP_PROTEIN_EXIT_FROM_ENDOPLASMIC_RETICULUM	-0.212723	0.236914	0.460033
PDAC	GOBP_CRANIAL_SUTURE_MORPHOGENESIS	-0.212847	0.395337	0.609676
PDAC	REACTOME_CELLULAR_RESPONSE_TO_STARVATION	-0.213016	0.825379	0.905015
PDAC	GOBP_GLUTAMATE_SECRETION	-0.213069	0.302623	0.527852
PDAC	GOBP_REGULATION_OF_VIRAL_ENTRY_INTO_HOST_CELL	-0.21316	0.260647	0.485476
PDAC	GOBP_REGULATION_OF_RAC_PROTEIN_SIGNAL_TRANSDUCTION	-0.213265	0.295888	0.522152
PDAC	GOBP_NEGATIVE_REGULATION_OF_VASCULAR_ASSOCIATED_SMOOTH_MUSCLE_CELL_APOPTOTIC_PROCESS	-0.213418	0.485135	0.683616
PDAC	GOBP_NEGATIVE_REGULATION_OF_ACTIN_FILAMENT_BUNDLE_ASSEMBLY	-0.213531	0.231228	0.454578
PDAC	GOBP_POSITIVE_REGULATION_OF_LONG_TERM_SYNAPTIC_DEPRESSION	-0.213613	0.191651	0.407893
PDAC	GOBP_MULTICELLULAR_ORGANISM_AGING	-0.213878	0.383383	0.600173
PDAC	GOBP_ADULT_FEEDING_BEHAVIOR	-0.213963	0.139054	0.340463
PDAC	REACTOME_PLATELET_SENSITIZATION_BY_LDL	-0.213988	0.269957	0.49601
PDAC	REACTOME_DISEASES_ASSOCIATED_WITH_SURFACTANT_METABOLISM	-0.214002	0.0337425	0.160502
PDAC	GOBP_AXONAL_FASCICULATION	-0.21406	0.337818	0.562077
PDAC	GOBP_NEGATIVE_REGULATION_OF_LIPID_STORAGE	-0.214064	0.449687	0.65236
PDAC	REACTOME_SUMOYLATION_OF_INTRACELLULAR_RECEPTORS	-0.214405	0.189202	0.405727
PDAC	GOBP_REGULATION_OF_RETROGRADE_PROTEIN_TRANSPORT_ER_TO_CYTOSOL	-0.214412	0.330577	0.554432
PDAC	GOBP_RESPONSE_TO_ACIDIC_PH	-0.214775	0.316397	0.541008
PDAC	GOBP_RESPONSE_TO_PROTOZOAN	-0.21501	0.356364	0.578356
PDAC	GOBP_ADENYLATE_CYCLASE_ACTIVATING_DOPAMINE_RECEPTOR_SIGNALING_PATHWAY	-0.215093	0.411622	0.621659
PDAC	GOBP_URATE_TRANSPORT	-0.215692	0.0132271	0.105784
PDAC	GOBP_CHITIN_METABOLIC_PROCESS	-0.215761	0.352604	0.574965
PDAC	REACTOME_RAP1_SIGNALLING	-0.215792	0.295888	0.522152
PDAC	GOBP_REGULATION_OF_RECEPTOR_RECYCLING	-0.215959	0.254565	0.479805
PDAC	GOBP_CELLULAR_RESPONSE_TO_PROSTAGLANDIN_STIMULUS	-0.216111	0.30946	0.533595
PDAC	GOBP_REGULATION_OF_JUN_KINASE_ACTIVITY	-0.216215	0.391328	0.606697
PDAC	GOBP_SPHINGOLIPID_MEDIATED_SIGNALING_PATHWAY	-0.216264	0.407514	0.619141
PDAC	GOBP_GANGLIOSIDE_BIOSYNTHETIC_PROCESS	-0.216299	0.165966	0.376333
PDAC	GOBP_SENSORY_PERCEPTION_OF_CHEMICAL_STIMULUS	-0.216309	0.383383	0.600173
PDAC	GOBP_ACETYL_COA_BIOSYNTHETIC_PROCESS	-0.216323	0.645983	0.79669
PDAC	REACTOME_DEFECTIVE_F9_ACTIVATION	-0.216497	0.179635	0.393352
PDAC	GOBP_ANATOMICAL_STRUCTURE_MATURATION	-0.216625	0.367793	0.587117
PDAC	GOBP_NEGATIVE_REGULATION_OF_CELL_ADHESION_MEDIATED_BY_INTEGRIN	-0.216717	0.161588	0.370679
PDAC	REACTOME_NOD1_2_SIGNALING_PATHWAY	-0.21673	0.449687	0.65236
PDAC	GOBP_REGULATION_OF_FATTY_ACID_METABOLIC_PROCESS	-0.216914	0.387343	0.602847
PDAC	GOBP_DIPHOSPHOINOSITOL_POLYPHOSPHATE_METABOLIC_PROCESS	-0.216944	0.127827	0.324177
PDAC	GOBP_PHOSPHOLIPID_TRANSLOCATION	-0.217081	0.110698	0.296827
PDAC	GOBP_REGULATION_OF_GERMINAL_CENTER_FORMATION	-0.217126	0.194124	0.410617
PDAC	GOBP_DOPAMINE_TRANSPORT	-0.217137	0.220147	0.44199
PDAC	GOBP_PROSTATE_GLANDULAR_ACINUS_MORPHOGENESIS	-0.217605	0.129648	0.325963
PDAC	GOBP_MESENCHYMAL_CELL_DIFFERENTIATION_INVOLVED_IN_KIDNEY_DEVELOPMENT	-0.217699	0.137132	0.337903
PDAC	REACTOME_REGULATION_OF_NPAS4_MRNA_TRANSLATION	-0.217727	0.27311	0.498761
PDAC	GOBP_CHONDROCYTE_PROLIFERATION	-0.217735	0.21209	0.431842
PDAC	REACTOME_SENSORY_PROCESSING_OF_SOUND_BY_OUTER_HAIR_CELLS_OF_THE_COCHLEA	-0.217747	0.292558	0.518079
PDAC	GOBP_POSITIVE_REGULATION_OF_AXON_EXTENSION_INVOLVED_IN_AXON_GUIDANCE	-0.217771	0.225639	0.448809
PDAC	REACTOME_RHOH_GTPASE_CYCLE	-0.217888	0.189202	0.405727
PDAC	GOBP_ENDOCARDIAL_CELL_DIFFERENTIATION	-0.218198	0.110698	0.296827
PDAC	GOBP_RESPONSE_TO_INTERLEUKIN_12	-0.218318	0.242699	0.466751
PDAC	GOBP_INTRACELLULAR_GLUTAMATE_HOMEOSTASIS	-0.218361	0.104376	0.286409
PDAC	KEGG_GLYCOSPHINGOLIPID_BIOSYNTHESIS_GLOBO_SERIES	-0.218475	0.204248	0.422119
PDAC	GOBP_NEGATIVE_REGULATION_OF_CALCINEURIN_MEDIATED_SIGNALING	-0.218647	0.194124	0.410617
PDAC	GOBP_OPTIC_NERVE_DEVELOPMENT	-0.218845	0.0898218	0.263424
PDAC	GOBP_POSITIVE_REGULATION_OF_CANONICAL_WNT_SIGNALING_PATHWAY	-0.218952	0.545826	0.726838
PDAC	REACTOME_AMPK_INHIBITS_CHREBP_TRANSCRIPTIONAL_ACTIVATION_ACTIVITY	-0.219149	0.209452	0.429192
PDAC	GOBP_PYRIMIDINE_NUCLEOSIDE_CATABOLIC_PROCESS	-0.219292	0.399372	0.612565
PDAC	GOBP_REGULATION_OF_WNT_SIGNALING_PATHWAY	-0.219415	0.74205	0.855092
PDAC	GOBP_POSITIVE_REGULATION_OF_CELL_JUNCTION_ASSEMBLY	-0.219526	0.254565	0.479805
PDAC	GOBP_NEGATIVE_REGULATION_OF_PLATELET_DERIVED_GROWTH_FACTOR_RECEPTOR_SIGNALING_PATHWAY	-0.21964	0.168188	0.378698
PDAC	GOBP_REGULATION_OF_EPITHELIAL_TO_MESENCHYMAL_TRANSITION	-0.219645	0.471668	0.672107
PDAC	GOBP_PONS_DEVELOPMENT	-0.219695	0.201682	0.41879
PDAC	REACTOME_SIGNALING_BY_INSULIN_RECEPTOR	-0.2197	0.0998252	0.279412
PDAC	GOBP_NEURAL_CREST_CELL_DIFFERENTIATION	-0.219706	0.172699	0.385077
PDAC	GOBP_TOOTH_ERUPTION	-0.219759	0.395337	0.609676
PDAC	GOBP_REGULATION_OF_PROTEIN_AUTOUBIQUITINATION	-0.220073	0.0313918	0.15514
PDAC	GOBP_POSITIVE_REGULATION_OF_VASCULAR_ASSOCIATED_SMOOTH_MUSCLE_CELL_APOPTOTIC_PROCESS	-0.220169	0.0722385	0.233064
PDAC	GOBP_POSITIVE_REGULATION_OF_TOLL_LIKE_RECEPTOR_9_SIGNALING_PATHWAY	-0.220172	0.214751	0.435056
PDAC	GOBP_NEGATIVE_REGULATION_OF_ADENYLATE_CYCLASE_ACTIVATING_ADRENERGIC_RECEPTOR_SIGNALING_PATHWAY	-0.220213	0.319904	0.544204
PDAC	GOBP_POSITIVE_REGULATION_OF_SODIUM_ION_TRANSPORT	-0.220261	0.179635	0.393352
PDAC	REACTOME_PURINERGIC_SIGNALING_IN_LEISHMANIASIS_INFECTION	-0.220286	0.411622	0.621659
PDAC	GOBP_CD4_POSITIVE_ALPHA_BETA_T_CELL_PROLIFERATION	-0.220298	0.522045	0.711088
PDAC	GOBP_NEGATIVE_REGULATION_OF_MICROTUBULE_POLYMERIZATION	-0.220346	0.0898218	0.263424
PDAC	GOBP_NATURAL_KILLER_CELL_MEDIATED_IMMUNE_RESPONSE_TO_TUMOR_CELL	-0.220536	0.337818	0.562077
PDAC	GOBP_NEGATIVE_REGULATION_OF_ION_TRANSMEMBRANE_TRANSPORTER_ACTIVITY	-0.220579	0.403431	0.615655
PDAC	GOBP_INHIBITORY_SYNAPSE_ASSEMBLY	-0.220609	0.220147	0.44199
PDAC	GOBP_REGULATION_OF_PROTEIN_BINDING	-0.220668	0.480623	0.680042
PDAC	REACTOME_PTK6_REGULATES_RTKS_AND_THEIR_EFFECTORS_AKT1_AND_DOK1	-0.220828	0.260647	0.485476
PDAC	GOBP_ANDROGEN_BIOSYNTHETIC_PROCESS	-0.220922	0.299243	0.525475
PDAC	REACTOME_SELENOAMINO_ACID_METABOLISM	-0.220945	0.688068	0.821776
PDAC	GOBP_LYMPH_VESSEL_DEVELOPMENT	-0.22121	0.30946	0.533595
PDAC	GOBP_L_ASPARTATE_IMPORT_ACROSS_PLASMA_MEMBRANE	-0.22128	0.137132	0.337903
PDAC	GOBP_REGULATION_OF_EPITHELIAL_TO_MESENCHYMAL_TRANSITION_INVOLVED_IN_ENDOCARDIAL_CUSHION_FORMATION	-0.221478	0.550646	0.73053
PDAC	GOBP_AGGRESSIVE_BEHAVIOR	-0.221506	0.117318	0.307897
PDAC	GOBP_CELL_JUNCTION_ASSEMBLY	-0.221665	0.432528	0.638718
PDAC	GOBP_CORTISOL_METABOLIC_PROCESS	-0.221783	0.330577	0.554432
PDAC	GOBP_REGULATION_OF_AUTOPHAGY	-0.222072	0.419912	0.628563
PDAC	GOBP_NEGATIVE_REGULATION_OF_NLRP3_INFLAMMASOME_COMPLEX_ASSEMBLY	-0.22216	0.191651	0.407893
PDAC	GOBP_NEGATIVE_REGULATION_OF_MOLECULAR_FUNCTION	-0.222434	0.485135	0.683616
PDAC	GOBP_PROTEIN_DEMANNOSYLATION	-0.222472	0.170433	0.382056
PDAC	GOBP_REGULATION_OF_RIG_I_SIGNALING_PATHWAY	-0.222628	0.436782	0.641168
PDAC	GOBP_REGULATION_OF_ENDOTHELIAL_CELL_DIFFERENTIATION	-0.222854	0.276288	0.501713
PDAC	GOBP_REGULATION_OF_ALTERNATIVE_MRNA_SPLICING_VIA_SPLICEOSOME	-0.222919	0.34887	0.571778
PDAC	GOBP_DERMATAN_SULFATE_BIOSYNTHETIC_PROCESS	-0.222974	0.326994	0.551012
PDAC	GOBP_ARF_PROTEIN_SIGNAL_TRANSDUCTION	-0.222977	0.299243	0.525475
PDAC	KEGG_ENDOCYTOSIS	-0.222983	0.206838	0.425737
PDAC	GOBP_AMINOGLYCAN_BIOSYNTHETIC_PROCESS	-0.223037	0.30946	0.533595
PDAC	GOBP_REGULATION_OF_TRIGLYCERIDE_BIOSYNTHETIC_PROCESS	-0.223048	0.172699	0.385077
PDAC	KEGG_BLADDER_CANCER	-0.223049	0.575054	0.747578
PDAC	REACTOME_SUPPRESSION_OF_APOPTOSIS	-0.223113	0.326994	0.551012
PDAC	GOBP_ENDOCYTIC_RECYCLING	-0.223728	0.407514	0.619141
PDAC	REACTOME_SIGNALLING_TO_P38_VIA_RIT_AND_RIN	-0.223783	0.0733931	0.235058
PDAC	GOBP_RESPONSE_TO_STEROL	-0.223793	0.415755	0.624669
PDAC	GOBP_POSITIVE_REGULATION_OF_VASCULAR_WOUND_HEALING	-0.223856	0.575054	0.747578
PDAC	GOBP_NEGATIVE_REGULATION_OF_LIPID_KINASE_ACTIVITY	-0.223933	0.144945	0.348338
PDAC	GOBP_REGULATION_OF_CELLULAR_LOCALIZATION	-0.224022	0.545826	0.726838
PDAC	GOBP_ASSOCIATIVE_LEARNING	-0.224047	0.119021	0.310758
PDAC	GOBP_REGULATION_OF_NK_T_CELL_DIFFERENTIATION	-0.224102	0.144945	0.348338
PDAC	GOBP_REGULATION_OF_HEAT_GENERATION	-0.22412	0.0954343	0.273151
PDAC	REACTOME_RUNX1_REGULATES_TRANSCRIPTION_OF_GENES_INVOLVED_IN_INTERLEUKIN_SIGNALING	-0.224147	0.124246	0.318023
PDAC	GOBP_CELLULAR_RESPONSE_TO_SALT	-0.224226	0.550646	0.73053
PDAC	GOBP_POSITIVE_REGULATION_OF_AMINE_TRANSPORT	-0.224507	0.30946	0.533595
PDAC	GOBP_REGULATION_OF_SYNAPTIC_VESICLE_ENDOCYTOSIS	-0.224642	0.228421	0.451269
PDAC	REACTOME_REGULATION_OF_FZD_BY_UBIQUITINATION	-0.2247	0.184372	0.39928
PDAC	GOBP_GROWTH	-0.22477	0.605002	0.77081
PDAC	GOBP_REGULATION_OF_SYSTEMIC_ARTERIAL_BLOOD_PRESSURE_BY_RENIN_ANGIOTENSIN	-0.224913	0.228421	0.451269
PDAC	GOBP_PURINE_RIBONUCLEOSIDE_CATABOLIC_PROCESS	-0.224957	0.263725	0.48913
PDAC	GOBP_SYNAPTIC_VESICLE_LOCALIZATION	-0.225101	0.174989	0.387938
PDAC	GOBP_PLATELET_DERIVED_GROWTH_FACTOR_RECEPTOR_BETA_SIGNALING_PATHWAY	-0.225208	0.295888	0.522152
PDAC	GOBP_RENAL_SODIUM_ION_TRANSPORT	-0.22527	0.201682	0.41879
PDAC	GOBP_NEGATIVE_REGULATION_OF_STRIATED_MUSCLE_CONTRACTION	-0.225347	0.139054	0.340463
PDAC	GOBP_MIDDLE_EAR_MORPHOGENESIS	-0.225354	0.436782	0.641168
PDAC	GOBP_NEGATIVE_REGULATION_OF_HYDROGEN_PEROXIDE_METABOLIC_PROCESS	-0.225417	0.0844781	0.254969
PDAC	GOBP_POSITIVE_REGULATION_OF_TRANSCRIPTION_REGULATORY_REGION_DNA_BINDING	-0.225488	0.172699	0.385077
PDAC	GOBP_AMINO_ACID_IMPORT_ACROSS_PLASMA_MEMBRANE	-0.225511	0.236914	0.460033
PDAC	GOBP_CENTRAL_NERVOUS_SYSTEM_PROJECTION_NEURON_AXONOGENESIS	-0.225548	0.375538	0.593776
PDAC	GOBP_REGULATION_OF_PODOSOME_ASSEMBLY	-0.225567	0.236914	0.460033
PDAC	GOBP_NEUTRAL_LIPID_CATABOLIC_PROCESS	-0.225577	0.605002	0.77081
PDAC	GOBP_SYNAPTIC_TRANSMISSION_DOPAMINERGIC	-0.225588	0.155185	0.362991
PDAC	REACTOME_RHO_GTPASES_ACTIVATE_ROCKS	-0.225601	0.289254	0.515352
PDAC	GOBP_RESPONSE_TO_OXYGEN_GLUCOSE_DEPRIVATION	-0.226115	0.0557027	0.203877
PDAC	GOBP_REGULATION_OF_APOPTOTIC_CELL_CLEARANCE	-0.226325	0.266828	0.492704
PDAC	REACTOME_MAPK3_ERK1_ACTIVATION	-0.226406	0.239794	0.463199
PDAC	REACTOME_CALCINEURIN_ACTIVATES_NFAT	-0.226682	0.498809	0.694656
PDAC	GOBP_POSITIVE_REGULATION_OF_T_CELL_APOPTOTIC_PROCESS	-0.226722	0.454036	0.65561
PDAC	REACTOME_ASSEMBLY_OF_COLLAGEN_FIBRILS_AND_OTHER_MULTIMERIC_STRUCTURES	-0.226748	0.736589	0.852059
PDAC	GOBP_INTRACELLULAR_ZINC_ION_HOMEOSTASIS	-0.226769	0.323436	0.547411
PDAC	REACTOME_ECM_PROTEOGLYCANS	-0.22682	0.682751	0.818876
PDAC	GOBP_NEUTROPHIL_DIFFERENTIATION	-0.226929	0.222881	0.445253
PDAC	GOBP_NEGATIVE_REGULATION_OF_VIRAL_INDUCED_CYTOPLASMIC_PATTERN_RECOGNITION_RECEPTOR_SIGNALING_PATHWAY	-0.227191	0.462805	0.664291
PDAC	GOBP_TRANSFORMING_GROWTH_FACTOR_BETA_ACTIVATION	-0.227212	0.234059	0.457623
PDAC	GOBP_NEGATIVE_REGULATION_OF_HYDROLASE_ACTIVITY	-0.227354	0.383383	0.600173
PDAC	GOBP_RENAL_VESICLE_DEVELOPMENT	-0.227382	0.1075	0.291414
PDAC	GOBP_ACTIN_FILAMENT_BASED_TRANSPORT	-0.227489	0.161588	0.370679
PDAC	GOBP_NEGATIVE_REGULATION_OF_CHONDROCYTE_PROLIFERATION	-0.22757	0.242699	0.466751
PDAC	GOBP_GLYCEROPHOSPHOLIPID_CATABOLIC_PROCESS	-0.22759	0.319904	0.544204
PDAC	GOBP_RESPONSE_TO_FIBROBLAST_GROWTH_FACTOR	-0.227841	0.71488	0.838217
PDAC	GOBP_POSITIVE_REGULATION_OF_MIRNA_METABOLIC_PROCESS	-0.227842	0.575054	0.747578
PDAC	GOBP_POSITIVE_REGULATION_OF_HIGH_DENSITY_LIPOPROTEIN_PARTICLE_CLEARANCE	-0.227851	0.124246	0.318023
PDAC	GOBP_GLUTAMATE_RECEPTOR_SIGNALING_PATHWAY	-0.227974	0.140997	0.343128
PDAC	GOBP_NEUROTRANSMITTER_RECEPTOR_TRANSPORT_ENDOSOME_TO_POSTSYNAPTIC_MEMBRANE	-0.228005	0.124246	0.318023
PDAC	REACTOME_BRANCHED_CHAIN_AMINO_ACID_CATABOLISM	-0.228072	0.512684	0.705215
PDAC	GOBP_NEGATIVE_REGULATION_OF_ACTIN_FILAMENT_POLYMERIZATION	-0.228155	0.403431	0.615655
PDAC	GOBP_GLYCOSYL_COMPOUND_CATABOLIC_PROCESS	-0.228255	0.428298	0.634709
PDAC	GOBP_PROTEIN_LOCALIZATION_TO_GOLGI_MEMBRANE	-0.22842	0.379448	0.596922
PDAC	GOBP_ACTIVIN_RECEPTOR_SIGNALING_PATHWAY	-0.228435	0.257593	0.483056
PDAC	GOBP_SEX_DETERMINATION	-0.22851	0.0857893	0.256516
PDAC	GOBP_STORE_OPERATED_CALCIUM_ENTRY	-0.22859	0.289254	0.515352
PDAC	REACTOME_MAP3K8_TPL2_DEPENDENT_MAPK1_3_ACTIVATION	-0.228807	0.199139	0.41566
PDAC	GOBP_HEPARAN_SULFATE_PROTEOGLYCAN_BIOSYNTHETIC_PROCESS_ENZYMATIC_MODIFICATION	-0.228815	0.302623	0.527852
PDAC	GOBP_DERMATAN_SULFATE_PROTEOGLYCAN_METABOLIC_PROCESS	-0.228864	0.379448	0.596922
PDAC	GOBP_PYRIMIDINE_NUCLEOBASE_CATABOLIC_PROCESS	-0.229037	0.133349	0.33215
PDAC	GOBP_SECRETION_BY_TISSUE	-0.229061	0.0871169	0.259039
PDAC	GOBP_VENTRICULAR_SEPTUM_MORPHOGENESIS	-0.229068	0.352604	0.574965
PDAC	GOBP_CANNABINOID_SIGNALING_PATHWAY	-0.229292	0.319904	0.544204
PDAC	REACTOME_REGULATION_OF_NPAS4_GENE_TRANSCRIPTION	-0.229337	0.21209	0.431842
PDAC	GOBP_POSITIVE_REGULATION_OF_CEREBELLAR_GRANULE_CELL_PRECURSOR_PROLIFERATION	-0.229374	0.112325	0.299026
PDAC	GOBP_POSITIVE_REGULATION_OF_PROTEIN_DEPHOSPHORYLATION	-0.229383	0.476134	0.675774
PDAC	GOBP_POSITIVE_REGULATION_OF_ENDOTHELIAL_CELL_DEVELOPMENT	-0.229445	0.144945	0.348338
PDAC	GOBP_BLOOD_VESSEL_ENDOTHELIAL_CELL_MIGRATION	-0.229466	0.480623	0.680042
PDAC	GOBP_REGULATION_OF_PROTEIN_DEPHOSPHORYLATION	-0.229627	0.458409	0.659356
PDAC	GOBP_TISSUE_REGENERATION	-0.229713	0.289254	0.515352
PDAC	GOBP_REGULATION_OF_NEURON_APOPTOTIC_PROCESS	-0.229941	0.356364	0.578356
PDAC	REACTOME_O_LINKED_GLYCOSYLATION	-0.230043	0.791752	0.885678
PDAC	GOBP_VACUOLE_ORGANIZATION	-0.230424	0.330577	0.554432
PDAC	GOBP_ESTABLISHMENT_OF_ENDOTHELIAL_BARRIER	-0.230579	0.319904	0.544204
PDAC	GOBP_NEGATIVE_REGULATION_OF_CATION_CHANNEL_ACTIVITY	-0.230623	0.269957	0.49601
PDAC	GOBP_REGULATION_OF_MYELINATION	-0.230634	0.269957	0.49601
PDAC	GOBP_REGULATION_OF_SYSTEMIC_ARTERIAL_BLOOD_PRESSURE_BY_ENDOTHELIN	-0.230795	0.222881	0.445253
PDAC	REACTOME_TBC_RABGAPS	-0.230832	0.449687	0.65236
PDAC	GOBP_DETECTION_OF_TEMPERATURE_STIMULUS_INVOLVED_IN_SENSORY_PERCEPTION_OF_PAIN	-0.230846	0.194124	0.410617
PDAC	GOBP_SIALYLATION	-0.230869	0.254565	0.479805
PDAC	GOBP_NEGATIVE_REGULATION_OF_LAMELLIPODIUM_ASSEMBLY	-0.230978	0.0857893	0.256516
PDAC	GOBP_POSITIVE_REGULATION_OF_ASTROCYTE_DIFFERENTIATION	-0.231043	0.199139	0.41566
PDAC	GOBP_RESPONSE_TO_DOPAMINE	-0.231098	0.163766	0.373896
PDAC	GOBP_POSTSYNAPTIC_MEMBRANE_ORGANIZATION	-0.231147	0.387343	0.602847
PDAC	GOBP_REGULATION_OF_PROTEIN_MATURATION	-0.231606	0.395337	0.609676
PDAC	GOBP_NEGATIVE_REGULATION_OF_SMOOTHENED_SIGNALING_PATHWAY_INVOLVED_IN_DORSAL_VENTRAL_NEURAL_TUBE_PATTERNING	-0.231857	0.102841	0.284221
PDAC	GOBP_CAMP_METABOLIC_PROCESS	-0.231915	0.165966	0.376333
PDAC	GOBP_ESTABLISHMENT_OF_BLOOD_BRAIN_BARRIER	-0.232035	0.458409	0.659356
PDAC	REACTOME_HEME_SIGNALING	-0.232204	0.471668	0.672107
PDAC	GOBP_OVULATION	-0.232209	0.825379	0.905015
PDAC	REACTOME_P75_NTR_RECEPTOR_MEDIATED_SIGNALLING	-0.232268	0.323436	0.547411
PDAC	REACTOME_FORMATION_OF_FIBRIN_CLOT_CLOTTING_CASCADE	-0.232342	0.415755	0.624669
PDAC	GOBP_EMBRYONIC_HEMOPOIESIS	-0.232435	0.248582	0.473905
PDAC	GOBP_NEURON_PROJECTION_REGENERATION	-0.232797	0.276288	0.501713
PDAC	GOBP_NUCLEOSIDE_TRIPHOSPHATE_CATABOLIC_PROCESS	-0.232808	0.124246	0.318023
PDAC	GOBP_POSITIVE_REGULATION_OF_CARDIAC_MUSCLE_CELL_DIFFERENTIATION	-0.232932	0.245628	0.469574
PDAC	GOBP_NEGATIVE_REGULATION_OF_NEURAL_PRECURSOR_CELL_PROLIFERATION	-0.232946	0.0781634	0.243774
PDAC	GOBP_MEMBRANE_DEPOLARIZATION_DURING_AV_NODE_CELL_ACTION_POTENTIAL	-0.233007	0.144945	0.348338
PDAC	GOBP_CGMP_BIOSYNTHETIC_PROCESS	-0.233031	0.0954343	0.273151
PDAC	GOBP_CENTRAL_NERVOUS_SYSTEM_DEVELOPMENT	-0.233092	0.594942	0.762225
PDAC	GOBP_SPERMIDINE_METABOLIC_PROCESS	-0.233379	0.239794	0.463199
PDAC	REACTOME_FGFR1_LIGAND_BINDING_AND_ACTIVATION	-0.23349	0.098344	0.277117
PDAC	GOBP_MUSCLE_ORGAN_MORPHOGENESIS	-0.233626	0.508037	0.701627
PDAC	GOBP_HINDBRAIN_DEVELOPMENT	-0.233705	0.312916	0.537727
PDAC	GOBP_SENSORY_PERCEPTION_OF_TEMPERATURE_STIMULUS	-0.23386	0.050376	0.193725
PDAC	REACTOME_REGULATION_OF_GENE_EXPRESSION_IN_LATE_STAGE_BRANCHING_MORPHOGENESIS_PANCREATIC_BUD_PRECURSOR_CELLS	-0.233967	0.356364	0.578356
PDAC	REACTOME_SYNTHESIS_OF_15_EICOSATETRAENOIC_ACID_DERIVATIVES	-0.23397	0.155185	0.362991
PDAC	GOBP_REGULATION_OF_MYOBLAST_DIFFERENTIATION	-0.234042	0.282721	0.508507
PDAC	REACTOME_PHOSPHOLIPASE_C_MEDIATED_CASCADE_FGFR2	-0.234486	0.21209	0.431842
PDAC	GOBP_CORTICOSTERONE_SECRETION	-0.234511	0.352604	0.574965
PDAC	GOBP_POST_EMBRYONIC_EYE_MORPHOGENESIS	-0.234516	0.139054	0.340463
PDAC	GOBP_CENTRAL_NERVOUS_SYSTEM_NEURON_DEVELOPMENT	-0.234621	0.387343	0.602847
PDAC	GOBP_NEGATIVE_REGULATION_OF_AUTOPHAGY_OF_MITOCHONDRION	-0.234779	0.137132	0.337903
PDAC	GOBP_KIDNEY_MESENCHYME_DEVELOPMENT	-0.235962	0.102841	0.284221
PDAC	REACTOME_SIGNALING_BY_FLT3_FUSION_PROTEINS	-0.23605	0.228421	0.451269
PDAC	GOBP_NEGATIVE_REGULATION_OF_HAIR_FOLLICLE_DEVELOPMENT	-0.236059	0.148977	0.353358
PDAC	REACTOME_FGFR1_MUTANT_RECEPTOR_ACTIVATION	-0.236304	0.360148	0.580587
PDAC	GOBP_INTRACELLULAR_MONOATOMIC_ANION_HOMEOSTASIS	-0.236576	0.127827	0.324177
PDAC	GOBP_POSITIVE_REGULATION_OF_TRANSFERASE_ACTIVITY	-0.236774	0.489671	0.687093
PDAC	GOBP_REGULATION_OF_DENDRITE_DEVELOPMENT	-0.236899	0.191651	0.407893
PDAC	GOBP_NEGATIVE_REGULATION_OF_NITRIC_OXIDE_SYNTHASE_ACTIVITY	-0.236956	0.424093	0.631975
PDAC	GOBP_NEGATIVE_REGULATION_OF_VASCULAR_ASSOCIATED_SMOOTH_MUSCLE_CELL_MIGRATION	-0.237015	0.282721	0.508507
PDAC	GOBP_FORMATION_OF_CYTOPLASMIC_TRANSLATION_INITIATION_COMPLEX	-0.237084	0.550646	0.73053
PDAC	GOBP_APOPTOTIC_DNA_FRAGMENTATION	-0.23709	0.222881	0.445253
PDAC	GOBP_RESPONSE_TO_CALCIUM_ION	-0.237161	0.375538	0.593776
PDAC	GOBP_OBSERVATIONAL_LEARNING	-0.237241	0.337818	0.562077
PDAC	GOBP_TRANS_SYNAPTIC_SIGNALING_BY_LIPID	-0.237321	0.0242374	0.138868
PDAC	GOBP_EXTRACELLULAR_MATRIX_CONSTITUENT_SECRETION	-0.237539	0.279492	0.505246
PDAC	GOBP_SYNAPSE_ORGANIZATION	-0.237601	0.698748	0.828678
PDAC	GOBP_PHOTOPERIODISM	-0.23761	0.206838	0.425737
PDAC	GOBP_POSITIVE_REGULATION_OF_LEUKOCYTE_APOPTOTIC_PROCESS	-0.237734	0.575054	0.747578
PDAC	GOBP_REGULATION_OF_GROWTH_RATE	-0.237942	0.0470675	0.187124
PDAC	GOBP_REPLACEMENT_OSSIFICATION	-0.2381	0.415755	0.624669
PDAC	REACTOME_ACYL_CHAIN_REMODELLING_OF_PC	-0.238123	0.375538	0.593776
PDAC	GOBP_REGULATION_OF_PLATELET_DERIVED_GROWTH_FACTOR_RECEPTOR_SIGNALING_PATHWAY	-0.238125	0.126027	0.320962
PDAC	GOBP_POSITIVE_REGULATION_OF_AUTOPHAGOSOME_MATURATION	-0.238206	0.236914	0.460033
PDAC	GOBP_NEGATIVE_REGULATION_OF_PROTEIN_IMPORT_INTO_NUCLEUS	-0.238267	0.0585373	0.20909
PDAC	GOBP_REGULATION_OF_EXTRINSIC_APOPTOTIC_SIGNALING_PATHWAY_VIA_DEATH_DOMAIN_RECEPTORS	-0.238313	0.214751	0.435056
PDAC	REACTOME_RUNX3_REGULATES_BCL2L11_BIM_TRANSCRIPTION	-0.23842	0.153095	0.359584
PDAC	GOBP_MESENCHYMAL_TO_EPITHELIAL_TRANSITION	-0.238589	0.179635	0.393352
PDAC	REACTOME_CROSSLINKING_OF_COLLAGEN_FIBRILS	-0.238761	0.688068	0.821776
PDAC	GOBP_POSITIVE_REGULATION_OF_GLUTAMATE_SECRETION	-0.23894	0.363958	0.584188
PDAC	REACTOME_BIOSYNTHESIS_OF_MARESINS	-0.238964	0.517354	0.708705
PDAC	GOBP_REGULATION_OF_BRANCHING_INVOLVED_IN_PROSTATE_GLAND_MORPHOGENESIS	-0.23901	0.0998252	0.279412
PDAC	GOBP_REGULATION_OF_RESPIRATORY_SYSTEM_PROCESS	-0.239087	0.177301	0.390547
PDAC	GOBP_NITROGEN_UTILIZATION	-0.239114	0.194124	0.410617
PDAC	GOBP_NEGATIVE_REGULATION_OF_TRIGLYCERIDE_BIOSYNTHETIC_PROCESS	-0.239266	0.285975	0.512352
PDAC	REACTOME_ACTIVATED_TAK1_MEDIATES_P38_MAPK_ACTIVATION	-0.23941	0.480623	0.680042
PDAC	GOBP_NEGATIVE_REGULATION_OF_RESPIRATORY_BURST	-0.239428	0.153095	0.359584
PDAC	GOBP_REGULATION_OF_TYPE_B_PANCREATIC_CELL_PROLIFERATION	-0.239471	0.302623	0.527852
PDAC	GOBP_RESPONSE_TO_CORTICOSTERONE	-0.239494	0.379448	0.596922
PDAC	REACTOME_RELEASE_OF_HH_NP_FROM_THE_SECRETING_CELL	-0.239588	0.206838	0.425737
PDAC	GOBP_POSITIVE_REGULATION_OF_EPITHELIAL_CELL_MIGRATION	-0.239663	0.44106	0.644697
PDAC	GOBP_REGULATION_OF_GLUCOSE_TRANSMEMBRANE_TRANSPORT	-0.239879	0.302623	0.527852
PDAC	GOBP_REGULATION_OF_RESPONSE_TO_OSMOTIC_STRESS	-0.240086	0.0595084	0.210917
PDAC	GOBP_IMMUNE_RESPONSE_INHIBITING_CELL_SURFACE_RECEPTOR_SIGNALING_PATHWAY	-0.240158	0.371653	0.589859
PDAC	GOBP_CELL_MIGRATION_INVOLVED_IN_KIDNEY_DEVELOPMENT	-0.240182	0.181992	0.396352
PDAC	GOBP_NEGATIVE_REGULATION_OF_CHOLESTEROL_EFFLUX	-0.240272	0.371653	0.589859
PDAC	GOBP_NEGATIVE_REGULATION_OF_CHROMATIN_ORGANIZATION	-0.240307	0.289254	0.515352
PDAC	GOBP_REGULATION_OF_CALCIUM_ION_TRANSMEMBRANE_TRANSPORTER_ACTIVITY	-0.240502	0.326994	0.551012
PDAC	GOBP_CELLULAR_RESPONSE_TO_PROSTAGLANDIN_E_STIMULUS	-0.241077	0.257593	0.483056
PDAC	GOBP_AORTA_SMOOTH_MUSCLE_TISSUE_MORPHOGENESIS	-0.241098	0.220147	0.44199
PDAC	GOBP_GOLGI_TO_ENDOSOME_TRANSPORT	-0.241134	0.181992	0.396352
PDAC	REACTOME_HDL_ASSEMBLY	-0.241148	0.225639	0.448809
PDAC	GOBP_NEGATIVE_REGULATION_OF_PEPTIDASE_ACTIVITY	-0.241165	0.326994	0.551012
PDAC	GOBP_MONOCYTE_CHEMOTACTIC_PROTEIN_1_PRODUCTION	-0.241294	0.263725	0.48913
PDAC	GOBP_FOLIC_ACID_TRANSPORT	-0.241453	0.157298	0.365713
PDAC	GOBP_ACTIN_POLYMERIZATION_DEPENDENT_CELL_MOTILITY	-0.241469	0.14296	0.346158
PDAC	GOBP_NEGATIVE_REGULATION_OF_INTRACELLULAR_PROTEIN_TRANSPORT	-0.241521	0.153095	0.359584
PDAC	REACTOME_ACTIVATION_OF_IRF3_IRF7_MEDIATED_BY_TBK1_IKK_EPSILON	-0.241589	0.319904	0.544204
PDAC	GOBP_RESPONSE_TO_AUDITORY_STIMULUS	-0.241728	0.137132	0.337903
PDAC	GOBP_NONRIBOSOMAL_PEPTIDE_BIOSYNTHETIC_PROCESS	-0.241833	0.260647	0.485476
PDAC	GOBP_ATRIOVENTRICULAR_NODE_DEVELOPMENT	-0.241924	0.334185	0.558346
PDAC	GOBP_NEGATIVE_REGULATION_OF_FIBROBLAST_PROLIFERATION	-0.24199	0.236914	0.460033
PDAC	GOBP_MEIOTIC_CELL_CYCLE_PROCESS_INVOLVED_IN_OOCYTE_MATURATION	-0.242064	0.0699738	0.229289
PDAC	GOBP_RESPIRATORY_SYSTEM_PROCESS	-0.242134	0.0954343	0.273151
PDAC	GOBP_POSITIVE_REGULATION_OF_LYASE_ACTIVITY	-0.242325	0.251561	0.47666
PDAC	GOBP_REGULATION_OF_GLUTAMATE_SECRETION	-0.242368	0.239794	0.463199
PDAC	GOBP_NEGATIVE_REGULATION_OF_DNA_BINDING_TRANSCRIPTION_FACTOR_ACTIVITY	-0.242575	0.282721	0.508507
PDAC	GOBP_MUCOSA_ASSOCIATED_LYMPHOID_TISSUE_DEVELOPMENT	-0.242754	0.098344	0.277117
PDAC	GOBP_HYPEROSMOTIC_RESPONSE	-0.242845	0.168188	0.378698
PDAC	GOBP_NEGATIVE_REGULATION_OF_NON_CANONICAL_WNT_SIGNALING_PATHWAY	-0.242846	0.199139	0.41566
PDAC	GOBP_GLOMERULAR_MESANGIAL_CELL_PROLIFERATION	-0.242986	0.0954343	0.273151
PDAC	REACTOME_LDL_CLEARANCE	-0.243013	0.153095	0.359584
PDAC	GOBP_POSITIVE_REGULATION_OF_CELL_PROLIFERATION_INVOLVED_IN_KIDNEY_DEVELOPMENT	-0.243124	0.204248	0.422119
PDAC	GOBP_REGULATION_OF_MULTICELLULAR_ORGANISM_GROWTH	-0.243469	0.115635	0.30489
PDAC	GOBP_POSITIVE_REGULATION_OF_TRIGLYCERIDE_BIOSYNTHETIC_PROCESS	-0.243566	0.209452	0.429192
PDAC	GOBP_MUSCLE_CELL_DEVELOPMENT	-0.243637	0.610061	0.773777
PDAC	GOBP_T_CELL_HOMEOSTASIS	-0.24368	0.656405	0.802356
PDAC	GOBP_REGULATION_OF_MIRNA_METABOLIC_PROCESS	-0.243763	0.503412	0.697338
PDAC	GOBP_MECHANOSENSORY_BEHAVIOR	-0.243778	0.0757476	0.239809
PDAC	KEGG_MELANOMA	-0.243799	0.269957	0.49601
PDAC	GOBP_MUSCLE_ATROPHY	-0.243808	0.126027	0.320962
PDAC	GOBP_MYELOID_CELL_HOMEOSTASIS	-0.243988	0.645983	0.79669
PDAC	GOBP_RETROGRADE_TRANSPORT_ENDOSOME_TO_GOLGI	-0.244433	0.199139	0.41566
PDAC	GOBP_REGULATION_OF_ODONTOGENESIS	-0.244435	0.19662	0.413266
PDAC	GOBP_AXON_EXTENSION	-0.244459	0.285975	0.512352
PDAC	REACTOME_SIGNALING_BY_CYTOSOLIC_FGFR1_FUSION_MUTANTS	-0.24447	0.407514	0.619141
PDAC	GOBP_CELL_PROLIFERATION_IN_HINDBRAIN	-0.244535	0.045483	0.184478
PDAC	REACTOME_TRANSFERRIN_ENDOCYTOSIS_AND_RECYCLING	-0.244579	0.411622	0.621659
PDAC	GOBP_REGULATION_OF_TRANSMISSION_OF_NERVE_IMPULSE	-0.24459	0.191651	0.407893
PDAC	GOBP_MEMBRANE_FUSION	-0.244629	0.245628	0.469574
PDAC	GOBP_PRESYNAPTIC_MEMBRANE_ORGANIZATION	-0.244879	0.279492	0.505246
PDAC	GOBP_LEUKOCYTE_ADHESION_TO_ARTERIAL_ENDOTHELIAL_CELL	-0.245002	0.148977	0.353358
PDAC	GOBP_NK_T_CELL_ACTIVATION	-0.245054	0.159432	0.368276
PDAC	REACTOME_REGULATION_OF_CYTOSKELETAL_REMODELING_AND_CELL_SPREADING_BY_IPP_COMPLEX_COMPONENTS	-0.245137	0.316397	0.541008
PDAC	GOBP_AXON_ENSHEATHMENT_IN_CENTRAL_NERVOUS_SYSTEM	-0.245187	0.161588	0.370679
PDAC	GOBP_SELF_PROTEOLYSIS	-0.245207	0.19662	0.413266
PDAC	KEGG_SELENOAMINO_ACID_METABOLISM	-0.245217	0.403431	0.615655
PDAC	GOBP_NEGATIVE_REGULATION_OF_CYSTEINE_TYPE_ENDOPEPTIDASE_ACTIVITY	-0.245262	0.306029	0.530718
PDAC	REACTOME_RUNX3_REGULATES_CDKN1A_TRANSCRIPTION	-0.245476	0.363958	0.584188
PDAC	GOBP_NEGATIVE_REGULATION_OF_HIGH_VOLTAGE_GATED_CALCIUM_CHANNEL_ACTIVITY	-0.245488	0.251561	0.47666
PDAC	REACTOME_MYD88_INDEPENDENT_TLR4_CASCADE	-0.245875	0.345161	0.568406
PDAC	GOBP_SPINAL_CORD_DEVELOPMENT	-0.24595	0.27311	0.498761
PDAC	GOBP_HIGH_DENSITY_LIPOPROTEIN_PARTICLE_ASSEMBLY	-0.246105	0.139054	0.340463
PDAC	REACTOME_NUCLEAR_EVENTS_STIMULATED_BY_ALK_SIGNALING_IN_CANCER	-0.246112	0.387343	0.602847
PDAC	GOBP_INTRACELLULAR_PHOSPHATE_ION_HOMEOSTASIS	-0.246197	0.0793947	0.245942
PDAC	GOBP_NEGATIVE_REGULATION_OF_GLIAL_CELL_PROLIFERATION	-0.246229	0.189202	0.405727
PDAC	GOBP_POSITIVE_REGULATION_OF_MUSCLE_HYPERTROPHY	-0.246522	0.129648	0.325963
PDAC	GOBP_RELAXATION_OF_VASCULAR_ASSOCIATED_SMOOTH_MUSCLE	-0.246653	0.133349	0.33215
PDAC	GOBP_POSITIVE_REGULATION_OF_EPITHELIAL_CELL_PROLIFERATION_INVOLVED_IN_WOUND_HEALING	-0.246704	0.112325	0.299026
PDAC	GOBP_POSTSYNAPSE_ASSEMBLY	-0.246921	0.498809	0.694656
PDAC	GOBP_NEURON_CELL_CELL_ADHESION	-0.247654	0.323436	0.547411
PDAC	GOBP_PROSTATE_GLAND_DEVELOPMENT	-0.247797	0.555486	0.73362
PDAC	GOBP_HEPARAN_SULFATE_PROTEOGLYCAN_METABOLIC_PROCESS	-0.248061	0.424093	0.631975
PDAC	GOBP_GLAND_MORPHOGENESIS	-0.248159	0.356364	0.578356
PDAC	GOBP_REGULATION_OF_CELL_CHEMOTAXIS_TO_FIBROBLAST_GROWTH_FACTOR	-0.24816	0.165966	0.376333
PDAC	REACTOME_NRIF_SIGNALS_CELL_DEATH_FROM_THE_NUCLEUS	-0.24825	0.0844781	0.254969
PDAC	GOBP_ISOPRENOID_TRANSPORT	-0.248291	0.337818	0.562077
PDAC	REACTOME_CREB1_PHOSPHORYLATION_THROUGH_THE_ACTIVATION_OF_ADENYLATE_CYCLASE	-0.248857	0.159432	0.368276
PDAC	GOBP_CELLULAR_RESPONSE_TO_UV_B	-0.248929	0.144945	0.348338
PDAC	REACTOME_METABOLISM_OF_STEROID_HORMONES	-0.249007	0.512684	0.705215
PDAC	GOBP_REGULATION_OF_DEVELOPMENT_HETEROCHRONIC	-0.249168	0.102841	0.284221
PDAC	GOBP_REGULATION_OF_PIGMENTATION	-0.249174	0.0462695	0.185791
PDAC	GOBP_DEVELOPMENTAL_PIGMENTATION	-0.249483	0.148977	0.353358
PDAC	REACTOME_LIGAND_RECEPTOR_INTERACTIONS	-0.249485	0.337818	0.562077
PDAC	GOBP_DISTAL_TUBULE_DEVELOPMENT	-0.249548	0.0793947	0.245942
PDAC	GOBP_CELLULAR_RESPONSE_TO_PEPTIDOGLYCAN	-0.249837	0.411622	0.621659
PDAC	GOBP_NEGATIVE_REGULATION_OF_PROTEIN_LOCALIZATION_TO_NUCLEUS	-0.249977	0.209452	0.429192
PDAC	GOBP_NEGATIVE_REGULATION_OF_GLIOGENESIS	-0.250006	0.155185	0.362991
PDAC	GOBP_REGULATION_OF_DENDRITE_MORPHOGENESIS	-0.250146	0.14296	0.346158
PDAC	GOBP_MITOCHONDRIAL_DEPOLARIZATION	-0.250179	0.0216331	0.132367
PDAC	REACTOME_REDUCTION_OF_CYTOSOLIC_CA_LEVELS	-0.250208	0.088461	0.261904
PDAC	REACTOME_METABOLISM_OF_AMINE_DERIVED_HORMONES	-0.25029	0.236914	0.460033
PDAC	GOBP_RESPONSE_TO_SODIUM_PHOSPHATE	-0.250363	0.19662	0.413266
PDAC	GOBP_EPITHELIAL_TO_MESENCHYMAL_TRANSITION	-0.250494	0.419912	0.628563
PDAC	GOBP_POSITIVE_REGULATION_OF_MEMORY_T_CELL_DIFFERENTIATION	-0.250661	0.222881	0.445253
PDAC	GOBP_NEGATIVE_REGULATION_OF_NF_KAPPAB_TRANSCRIPTION_FACTOR_ACTIVITY	-0.250715	0.330577	0.554432
PDAC	GOBP_ENDOSOMAL_VESICLE_FUSION	-0.250824	0.21209	0.431842
PDAC	GOBP_PHOSPHATIDYLSERINE_EXPOSURE_ON_APOPTOTIC_CELL_SURFACE	-0.250919	0.101324	0.281807
PDAC	GOBP_LIPOPROTEIN_LOCALIZATION	-0.250938	0.131488	0.32973
PDAC	GOBP_NEGATIVE_REGULATION_OF_FATTY_ACID_OXIDATION	-0.251142	0.341477	0.565431
PDAC	GOBP_POSITIVE_REGULATION_OF_STEROID_METABOLIC_PROCESS	-0.251191	0.231228	0.454578
PDAC	GOBP_FOREBRAIN_CELL_MIGRATION	-0.251307	0.122485	0.315696
PDAC	GOBP_RESPONSE_TO_HYPEROXIA	-0.251318	0.257593	0.483056
PDAC	GOBP_POSITIVE_REGULATION_OF_T_HELPER_2_CELL_CYTOKINE_PRODUCTION	-0.251336	0.194124	0.410617
PDAC	GOBP_ODONTOGENESIS_OF_DENTIN_CONTAINING_TOOTH	-0.251466	0.395337	0.609676
PDAC	GOBP_ENDOSOMAL_LUMEN_ACIDIFICATION	-0.251493	0.462805	0.664291
PDAC	GOBP_NEGATIVE_REGULATION_OF_KIDNEY_DEVELOPMENT	-0.251617	0.194124	0.410617
PDAC	GOBP_POSTSYNAPTIC_DENSITY_ASSEMBLY	-0.2517	0.276288	0.501713
PDAC	GOBP_REGULATION_OF_AMINE_METABOLIC_PROCESS	-0.25187	0.21209	0.431842
PDAC	GOBP_CHONDROITIN_SULFATE_PROTEOGLYCAN_METABOLIC_PROCESS	-0.251964	0.411622	0.621659
PDAC	GOBP_DORSAL_AORTA_MORPHOGENESIS	-0.251966	0.306029	0.530718
PDAC	GOBP_NEGATIVE_REGULATION_OF_CD8_POSITIVE_ALPHA_BETA_T_CELL_ACTIVATION	-0.252133	0.222881	0.445253
PDAC	GOBP_CELLULAR_COMPONENT_MAINTENANCE	-0.252146	0.172699	0.385077
PDAC	REACTOME_RUNX1_REGULATES_TRANSCRIPTION_OF_GENES_INVOLVED_IN_WNT_SIGNALING	-0.252288	0.0911994	0.265846
PDAC	GOBP_NEURON_MIGRATION	-0.252385	0.345161	0.568406
PDAC	GOBP_GLOMERULAR_EPITHELIAL_CELL_DIFFERENTIATION	-0.252756	0.0699738	0.229289
PDAC	REACTOME_NEGATIVE_REGULATION_OF_FGFR4_SIGNALING	-0.252783	0.0625021	0.216433
PDAC	GOBP_DOPAMINE_RECEPTOR_SIGNALING_PATHWAY	-0.252847	0.387343	0.602847
PDAC	GOBP_REGULATION_OF_MUCUS_SECRETION	-0.25295	0.222881	0.445253
PDAC	GOBP_MACROPINOCYTOSIS	-0.253107	0.13523	0.334931
PDAC	GOBP_NEGATIVE_REGULATION_OF_STRIATED_MUSCLE_CELL_DIFFERENTIATION	-0.253132	0.11397	0.301657
PDAC	GOBP_REGULATION_OF_MORPHOGENESIS_OF_AN_EPITHELIUM	-0.253137	0.27311	0.498761
PDAC	GOBP_RECEPTOR_MEDIATED_ENDOCYTOSIS_INVOLVED_IN_CHOLESTEROL_TRANSPORT	-0.253154	0.112325	0.299026
PDAC	GOBP_RESPONSE_TO_GLUCAGON	-0.253204	0.30946	0.533595
PDAC	REACTOME_NR1H3_NR1H2_REGULATE_GENE_EXPRESSION_LINKED_TO_CHOLESTEROL_TRANSPORT_AND_EFFLUX	-0.253242	0.266828	0.492704
PDAC	GOBP_REGULATION_OF_MYELOID_CELL_APOPTOTIC_PROCESS	-0.253288	0.436782	0.641168
PDAC	GOBP_EPITHELIAL_CELL_FATE_COMMITMENT	-0.253425	0.30946	0.533595
PDAC	GOBP_POSITIVE_REGULATION_OF_CYSTEINE_TYPE_ENDOPEPTIDASE_ACTIVITY_INVOLVED_IN_APOPTOTIC_SIGNALING_PATHWAY	-0.253453	0.10909	0.293576
PDAC	GOBP_NEGATIVE_REGULATION_OF_TRANSPORTER_ACTIVITY	-0.253528	0.330577	0.554432
PDAC	GOBP_PHOSPHATIDYLINOSITOL_METABOLIC_PROCESS	-0.253658	0.371653	0.589859
PDAC	GOBP_POSITIVE_REGULATION_OF_T_CELL_DIFFERENTIATION_IN_THYMUS	-0.253909	0.306029	0.530718
PDAC	GOBP_POSITIVE_REGULATION_OF_LONG_TERM_NEURONAL_SYNAPTIC_PLASTICITY	-0.253949	0.153095	0.359584
PDAC	GOBP_NEGATIVE_REGULATION_OF_MUSCLE_TISSUE_DEVELOPMENT	-0.253981	0.174989	0.387938
PDAC	GOBP_SEGMENT_SPECIFICATION	-0.253992	0.148977	0.353358
PDAC	GOBP_NEGATIVE_REGULATION_OF_INTRACELLULAR_TRANSPORT	-0.254157	0.174989	0.387938
PDAC	REACTOME_P75NTR_RECRUITS_SIGNALLING_COMPLEXES	-0.254172	0.104376	0.286409
PDAC	REACTOME_SPRY_REGULATION_OF_FGF_SIGNALING	-0.254224	0.0557027	0.203877
PDAC	GOBP_ENSHEATHMENT_OF_NEURONS	-0.254435	0.269957	0.49601
PDAC	GOBP_REGULATION_OF_ENDOTHELIAL_CELL_MIGRATION	-0.254465	0.458409	0.659356
PDAC	GOBP_NEGATIVE_REGULATION_OF_MYOBLAST_DIFFERENTIATION	-0.254567	0.112325	0.299026
PDAC	GOBP_NATURAL_KILLER_CELL_ACTIVATION_INVOLVED_IN_IMMUNE_RESPONSE	-0.254615	0.480623	0.680042
PDAC	GOBP_POSITIVE_REGULATION_OF_EPITHELIAL_CELL_PROLIFERATION_INVOLVED_IN_LUNG_MORPHOGENESIS	-0.254972	0.282721	0.508507
PDAC	GOBP_POSITIVE_REGULATION_OF_MULTICELLULAR_ORGANISM_GROWTH	-0.254991	0.165966	0.376333
PDAC	GOBP_PULMONARY_VALVE_DEVELOPMENT	-0.25518	0.225639	0.448809
PDAC	GOBP_CELL_DEATH_IN_RESPONSE_TO_OXIDATIVE_STRESS	-0.255233	0.133349	0.33215
PDAC	GOBP_ENERGY_HOMEOSTASIS	-0.255412	0.174989	0.387938
PDAC	GOBP_PROTEIN_LOCALIZATION_TO_ENDOSOME	-0.255447	0.323436	0.547411
PDAC	GOBP_PROTEIN_LOCALIZATION_TO_CELL_SURFACE	-0.255932	0.199139	0.41566
PDAC	GOBP_NEGATIVE_REGULATION_OF_MHC_CLASS_II_BIOSYNTHETIC_PROCESS	-0.255933	0.157298	0.365713
PDAC	HALLMARK_ADIPOGENESIS	-0.256186	0.341477	0.565431
PDAC	GOBP_POSITIVE_REGULATION_OF_OLIGODENDROCYTE_DIFFERENTIATION	-0.256256	0.157298	0.365713
PDAC	REACTOME_DEATH_RECEPTOR_SIGNALING	-0.256266	0.454036	0.65561
PDAC	GOBP_REGULATION_OF_SYNAPTIC_VESICLE_MEMBRANE_ORGANIZATION	-0.256555	0.144945	0.348338
PDAC	REACTOME_DEFECTIVE_CSF2RB_CAUSES_SMDP5	-0.25666	0.0146294	0.110489
PDAC	GOBP_NEGATIVE_REGULATION_OF_MONOCYTE_DIFFERENTIATION	-0.2567	0.436782	0.641168
PDAC	GOBP_REGULATION_OF_NEURON_DIFFERENTIATION	-0.256836	0.251561	0.47666
PDAC	GOBP_REGULATION_OF_CELLULAR_KETONE_METABOLIC_PROCESS	-0.256903	0.289254	0.515352
PDAC	GOBP_NEGATIVE_REGULATION_OF_PEPTIDYL_TYROSINE_PHOSPHORYLATION	-0.256936	0.323436	0.547411
PDAC	KEGG_OTHER_GLYCAN_DEGRADATION	-0.256976	0.257593	0.483056
PDAC	GOBP_POSITIVE_REGULATION_OF_TRIGLYCERIDE_METABOLIC_PROCESS	-0.2571	0.234059	0.457623
PDAC	GOBP_NEGATIVE_REGULATION_OF_DEVELOPMENTAL_GROWTH	-0.257138	0.11397	0.301657
PDAC	GOBP_PERICYTE_CELL_DIFFERENTIATION	-0.257552	0.282721	0.508507
PDAC	GOBP_PLATELET_DERIVED_GROWTH_FACTOR_RECEPTOR_ALPHA_SIGNALING_PATHWAY	-0.257561	0.0898218	0.263424
PDAC	GOBP_REGULATION_OF_B_CELL_APOPTOTIC_PROCESS	-0.257564	0.570132	0.74409
PDAC	GOBP_NEGATIVE_REGULATION_OF_CELL_MATRIX_ADHESION	-0.257653	0.0871169	0.259039
PDAC	REACTOME_SIGNALING_BY_VEGF	-0.258257	0.485135	0.683616
PDAC	GOBP_GLANDULAR_EPITHELIAL_CELL_DEVELOPMENT	-0.258339	0.231228	0.454578
PDAC	GOBP_NEGATIVE_REGULATION_OF_MYELINATION	-0.258342	0.677449	0.815359
PDAC	GOBP_OLFACTORY_BULB_INTERNEURON_DEVELOPMENT	-0.258366	0.170433	0.382056
PDAC	GOBP_POTASSIUM_ION_EXPORT_ACROSS_PLASMA_MEMBRANE	-0.258369	0.279492	0.505246
PDAC	GOBP_L_AMINO_ACID_TRANSPORT	-0.258537	0.189202	0.405727
PDAC	GOBP_REGULATION_OF_SYSTEMIC_ARTERIAL_BLOOD_PRESSURE_BY_CIRCULATORY_RENIN_ANGIOTENSIN	-0.258758	0.181992	0.396352
PDAC	REACTOME_ALTERNATIVE_COMPLEMENT_ACTIVATION	-0.258766	0.209452	0.429192
PDAC	GOBP_MALE_SEX_DETERMINATION	-0.259106	0.14296	0.346158
PDAC	GOBP_POSITIVE_REGULATION_OF_SYNAPTIC_VESICLE_RECYCLING	-0.259287	0.0395872	0.172781
PDAC	GOBP_CELLULAR_LIPID_METABOLIC_PROCESS	-0.259312	0.831016	0.90923
PDAC	GOBP_CARDIAC_MUSCLE_TISSUE_MORPHOGENESIS	-0.259388	0.276288	0.501713
PDAC	GOBP_REGULATION_OF_URINE_VOLUME	-0.259393	0.112325	0.299026
PDAC	GOBP_POSITIVE_REGULATION_OF_VASCULAR_ASSOCIATED_SMOOTH_MUSCLE_CELL_DIFFERENTIATION	-0.259536	0.151025	0.356548
PDAC	REACTOME_REGULATION_OF_TLR_BY_ENDOGENOUS_LIGAND	-0.259623	0.360148	0.580587
PDAC	GOBP_BASEMENT_MEMBRANE_ASSEMBLY	-0.25964	0.0722385	0.233064
PDAC	GOBP_ACIDIC_AMINO_ACID_TRANSPORT	-0.259704	0.0409967	0.176063
PDAC	REACTOME_INTERLEUKIN_1_PROCESSING	-0.259717	0.201682	0.41879
PDAC	GOBP_SHORT_TERM_MEMORY	-0.259727	0.0722385	0.233064
PDAC	GOBP_NEGATIVE_REGULATION_OF_EPITHELIAL_CELL_MIGRATION	-0.259755	0.204248	0.422119
PDAC	GOBP_NEUROMUSCULAR_PROCESS_CONTROLLING_POSTURE	-0.259826	0.186776	0.402585
PDAC	GOBP_REGULATION_OF_LYMPHOCYTE_APOPTOTIC_PROCESS	-0.25991	0.682751	0.818876
PDAC	REACTOME_RESPONSE_TO_METAL_IONS	-0.260209	0.411622	0.621659
PDAC	REACTOME_AMINO_ACIDS_REGULATE_MTORC1	-0.260514	0.415755	0.624669
PDAC	GOBP_AMINOPHOSPHOLIPID_TRANSPORT	-0.260625	0.0871169	0.259039
PDAC	GOBP_RESPONSE_TO_SALT_STRESS	-0.260642	0.146951	0.350796
PDAC	GOBP_INTRACELLULAR_POTASSIUM_ION_HOMEOSTASIS	-0.260704	0.0831832	0.253042
PDAC	GOBP_NEGATIVE_REGULATION_OF_MACROPHAGE_CYTOKINE_PRODUCTION	-0.260744	0.302623	0.527852
PDAC	GOBP_NEGATIVE_REGULATION_OF_TOLL_LIKE_RECEPTOR_4_SIGNALING_PATHWAY	-0.260817	0.0998252	0.279412
PDAC	GOBP_REGULATION_OF_GLUCAGON_SECRETION	-0.260984	0.517354	0.708705
PDAC	GOBP_CADMIUM_ION_TRANSMEMBRANE_TRANSPORT	-0.261008	0.330577	0.554432
PDAC	KEGG_ADIPOCYTOKINE_SIGNALING_PATHWAY	-0.261038	0.289254	0.515352
PDAC	GOBP_PHOSPHATIDYLINOSITOL_DEPHOSPHORYLATION	-0.261048	0.191651	0.407893
PDAC	GOBP_BEHAVIORAL_RESPONSE_TO_CHEMICAL_PAIN	-0.261062	0.038219	0.169497
PDAC	GOBP_PROLINE_TRANSPORT	-0.261122	0.0677678	0.225744
PDAC	GOBP_REGULATION_OF_HEMATOPOIETIC_STEM_CELL_PROLIFERATION	-0.261188	0.0857893	0.256516
PDAC	GOBP_TONIC_SMOOTH_MUSCLE_CONTRACTION	-0.261457	0.165966	0.376333
PDAC	GOBP_REGULATION_OF_CELLULAR_CARBOHYDRATE_METABOLIC_PROCESS	-0.261502	0.326994	0.551012
PDAC	GOBP_RESPONSE_TO_SALT	-0.26152	0.379448	0.596922
PDAC	GOBP_BRANCHED_CHAIN_AMINO_ACID_METABOLIC_PROCESS	-0.261679	0.541027	0.724049
PDAC	GOBP_NEGATIVE_REGULATION_OF_EXTRACELLULAR_MATRIX_DISASSEMBLY	-0.261712	0.0857893	0.256516
PDAC	GOBP_CELL_JUNCTION_MAINTENANCE	-0.261973	0.131488	0.32973
PDAC	REACTOME_ACYL_CHAIN_REMODELING_OF_CL	-0.262224	0.30946	0.533595
PDAC	GOBP_OSTEOBLAST_DIFFERENTIATION	-0.26228	0.625348	0.783677
PDAC	GOBP_REGULATION_OF_GONAD_DEVELOPMENT	-0.262431	0.0925939	0.268127
PDAC	GOBP_NEGATIVE_REGULATION_OF_CAMP_MEDIATED_SIGNALING	-0.262547	0.10909	0.293576
PDAC	GOBP_NEGATIVE_REGULATION_OF_ADENYLATE_CYCLASE_ACTIVATING_G_PROTEIN_COUPLED_RECEPTOR_SIGNALING_PATHWAY	-0.262569	0.0925939	0.268127
PDAC	GOBP_SUBSTRATE_INDEPENDENT_TELENCEPHALIC_TANGENTIAL_MIGRATION	-0.262819	0.177301	0.390547
PDAC	GOBP_CARDIAC_ATRIUM_DEVELOPMENT	-0.262913	0.34887	0.571778
PDAC	GOBP_FAT_SOLUBLE_VITAMIN_METABOLIC_PROCESS	-0.262915	0.269957	0.49601
PDAC	GOBP_NEURON_DEATH_IN_RESPONSE_TO_HYDROGEN_PEROXIDE	-0.263143	0.299243	0.525475
PDAC	GOBP_NEURAL_CREST_CELL_FATE_COMMITMENT	-0.263193	0.217437	0.438468
PDAC	GOBP_POSITIVE_REGULATION_OF_3_UTR_MEDIATED_MRNA_STABILIZATION	-0.263324	0.0614906	0.214394
PDAC	GOBP_NEGATIVE_REGULATION_OF_INTERLEUKIN_8_PRODUCTION	-0.263394	0.323436	0.547411
PDAC	GOBP_ANIMAL_ORGAN_MATURATION	-0.263477	0.375538	0.593776
PDAC	GOBP_LUNG_VASCULATURE_DEVELOPMENT	-0.263484	0.206838	0.425737
PDAC	GOBP_ENDOTHELIAL_CELL_MIGRATION	-0.263507	0.445361	0.648428
PDAC	GOBP_SULFUR_AMINO_ACID_METABOLIC_PROCESS	-0.263549	0.424093	0.631975
PDAC	GOBP_POSITIVE_REGULATION_OF_IMMUNOGLOBULIN_PRODUCTION	-0.263635	0.555486	0.73362
PDAC	GOBP_NEGATIVE_REGULATION_OF_SMOOTH_MUSCLE_CONTRACTION	-0.26385	0.0793947	0.245942
PDAC	GOBP_CALCIUM_ION_REGULATED_EXOCYTOSIS	-0.263867	0.352604	0.574965
PDAC	GOBP_AGING	-0.263956	0.181992	0.396352
PDAC	GOBP_COLUMNAR_CUBOIDAL_EPITHELIAL_CELL_MATURATION	-0.264256	0.0857893	0.256516
PDAC	GOBP_BLOOD_VESSEL_ENDOTHELIAL_CELL_DIFFERENTIATION	-0.264436	0.292558	0.518079
PDAC	GOBP_MYOFIBROBLAST_DIFFERENTIATION	-0.264461	0.0462695	0.185791
PDAC	GOBP_REGULATION_OF_T_CELL_EXTRAVASATION	-0.264634	0.201682	0.41879
PDAC	GOBP_NEGATIVE_REGULATION_OF_T_CELL_APOPTOTIC_PROCESS	-0.264688	0.449687	0.65236
PDAC	GOBP_NEGATIVE_REGULATION_OF_EPIDERMIS_DEVELOPMENT	-0.264715	0.30946	0.533595
PDAC	GOBP_GLYCINE_IMPORT_ACROSS_PLASMA_MEMBRANE	-0.264721	0.0575794	0.206895
PDAC	GOBP_REGULATION_OF_ORGANIC_ACID_TRANSPORT	-0.265027	0.10909	0.293576
PDAC	GOBP_OPSONIZATION	-0.265215	0.148977	0.353358
PDAC	GOBP_REGULATION_OF_GLIOGENESIS	-0.265435	0.206838	0.425737
PDAC	GOBP_INORGANIC_ANION_TRANSPORT	-0.265646	0.424093	0.631975
PDAC	REACTOME_NEGATIVE_REGULATION_OF_NMDA_RECEPTOR_MEDIATED_NEURONAL_TRANSMISSION	-0.265657	0.127827	0.324177
PDAC	GOBP_REGULATION_OF_LEUKOCYTE_ADHESION_TO_ARTERIAL_ENDOTHELIAL_CELL	-0.265727	0.21209	0.431842
PDAC	REACTOME_NEGATIVE_REGULATION_OF_FGFR3_SIGNALING	-0.265886	0.0313918	0.15514
PDAC	GOBP_NEGATIVE_REGULATION_OF_GLUCOSE_IMPORT	-0.265922	0.0677678	0.225744
PDAC	GOBP_REGULATION_OF_SYNAPTIC_VESICLE_CLUSTERING	-0.265984	0.119021	0.310758
PDAC	GOBP_POSITIVE_REGULATION_OF_CIRCADIAN_RHYTHM	-0.266052	0.341477	0.565431
PDAC	GOBP_POSITIVE_REGULATION_OF_ENAMEL_MINERALIZATION	-0.266183	0.194124	0.410617
PDAC	REACTOME_INOSITOL_PHOSPHATE_METABOLISM	-0.266582	0.0911994	0.265846
PDAC	GOBP_POSITIVE_REGULATION_OF_LYMPHOCYTE_CHEMOTAXIS	-0.266587	0.403431	0.615655
PDAC	GOBP_TAURINE_TRANSPORT	-0.266665	0.0595084	0.210917
PDAC	GOBP_PROTEIN_CATABOLIC_PROCESS_IN_THE_VACUOLE	-0.266678	0.179635	0.393352
PDAC	GOBP_REGULATION_OF_SYNAPSE_STRUCTURAL_PLASTICITY	-0.266776	0.0769478	0.241861
PDAC	GOBP_REGULATION_OF_BARBED_END_ACTIN_FILAMENT_CAPPING	-0.266826	0.119021	0.310758
PDAC	GOBP_POSITIVE_REGULATION_OF_STEROID_HORMONE_BIOSYNTHETIC_PROCESS	-0.266997	0.0362421	0.16545
PDAC	GOBP_CELLULAR_RESPONSE_TO_HYDROPEROXIDE	-0.267132	0.0462695	0.185791
PDAC	GOBP_RETROGRADE_TRANS_SYNAPTIC_SIGNALING	-0.267185	0.140997	0.343128
PDAC	GOBP_POST_EMBRYONIC_ANIMAL_ORGAN_DEVELOPMENT	-0.267438	0.104376	0.286409
PDAC	GOBP_PEPTIDYL_SERINE_AUTOPHOSPHORYLATION	-0.267658	0.263725	0.48913
PDAC	GOBP_SA_NODE_CELL_TO_ATRIAL_CARDIAC_MUSCLE_CELL_COMMUNICATION	-0.267728	0.302623	0.527852
PDAC	GOBP_DIGESTIVE_TRACT_MORPHOGENESIS	-0.267877	0.234059	0.457623
PDAC	REACTOME_REGULATION_OF_NPAS4_GENE_EXPRESSION	-0.268054	0.0968804	0.275409
PDAC	GOBP_POSITIVE_REGULATION_OF_NLRP3_INFLAMMASOME_COMPLEX_ASSEMBLY	-0.268097	0.387343	0.602847
PDAC	GOBP_SPHINGOLIPID_METABOLIC_PROCESS	-0.26815	0.242699	0.466751
PDAC	GOBP_GANGLIOSIDE_METABOLIC_PROCESS	-0.268282	0.341477	0.565431
PDAC	REACTOME_FREE_FATTY_ACIDS_REGULATE_INSULIN_SECRETION	-0.268382	0.184372	0.39928
PDAC	GOBP_REGULATION_OF_CEREBELLAR_GRANULE_CELL_PRECURSOR_PROLIFERATION	-0.268445	0.0604928	0.212918
PDAC	GOBP_POST_EMBRYONIC_ANIMAL_ORGAN_MORPHOGENESIS	-0.268483	0.0635273	0.218569
PDAC	GOBP_NEGATIVE_REGULATION_OF_LIPID_BIOSYNTHETIC_PROCESS	-0.268528	0.115635	0.30489
PDAC	GOBP_AMMONIUM_ION_METABOLIC_PROCESS	-0.268566	0.110698	0.296827
PDAC	GOBP_POLYAMINE_METABOLIC_PROCESS	-0.268685	0.375538	0.593776
PDAC	GOBP_NEGATIVE_REGULATION_OF_NUCLEAR_TRANSCRIBED_MRNA_CATABOLIC_PROCESS_NONSENSE_MEDIATED_DECAY	-0.268937	0.254565	0.479805
PDAC	GOBP_REGULATION_OF_INTRACELLULAR_STEROID_HORMONE_RECEPTOR_SIGNALING_PATHWAY	-0.269122	0.165966	0.376333
PDAC	GOBP_POSITIVE_REGULATION_OF_HEPATOCYTE_PROLIFERATION	-0.269552	0.0424485	0.178402
PDAC	GOBP_REGULATION_OF_LONG_TERM_SYNAPTIC_DEPRESSION	-0.269709	0.0911994	0.265846
PDAC	REACTOME_MODULATION_BY_MTB_OF_HOST_IMMUNE_SYSTEM	-0.269749	0.101324	0.281807
PDAC	REACTOME_INTERLEUKIN_18_SIGNALING	-0.269766	0.292558	0.518079
PDAC	REACTOME_PECAM1_INTERACTIONS	-0.269873	0.117318	0.307897
PDAC	GOBP_POSITIVE_REGULATION_OF_CELL_ADHESION_MEDIATED_BY_INTEGRIN	-0.269923	0.395337	0.609676
PDAC	GOBP_NEURONAL_ACTION_POTENTIAL_PROPAGATION	-0.269965	0.0614906	0.214394
PDAC	GOBP_REGULATION_OF_REMOVAL_OF_SUPEROXIDE_RADICALS	-0.270306	0.234059	0.457623
PDAC	GOBP_REGULATION_OF_PRESYNAPTIC_MEMBRANE_POTENTIAL	-0.27031	0.0462695	0.185791
PDAC	GOBP_REGULATION_OF_HIGH_DENSITY_LIPOPROTEIN_PARTICLE_CLEARANCE	-0.27035	0.124246	0.318023
PDAC	REACTOME_P75NTR_REGULATES_AXONOGENESIS	-0.270404	0.112325	0.299026
PDAC	GOBP_CELLULAR_RESPONSE_TO_REACTIVE_NITROGEN_SPECIES	-0.270501	0.0954343	0.273151
PDAC	GOBP_REGULATION_OF_PROTEIN_MODIFICATION_PROCESS	-0.270751	0.780626	0.879562
PDAC	GOBP_MEMBRANE_DEPOLARIZATION_DURING_ACTION_POTENTIAL	-0.270958	0.146951	0.350796
PDAC	GOBP_CORNIFIED_ENVELOPE_ASSEMBLY	-0.270965	0.0898218	0.263424
PDAC	GOBP_POSITIVE_REGULATION_OF_TOR_SIGNALING	-0.270985	0.161588	0.370679
PDAC	REACTOME_CELL_DEATH_SIGNALLING_VIA_NRAGE_NRIF_AND_NADE	-0.271053	0.199139	0.41566
PDAC	GOBP_THORAX_AND_ANTERIOR_ABDOMEN_DETERMINATION	-0.271116	0.0595084	0.210917
PDAC	GOBP_AXONOGENESIS_INVOLVED_IN_INNERVATION	-0.271119	0.0585373	0.20909
PDAC	GOBP_CELLULAR_RESPONSE_TO_PH	-0.271271	0.088461	0.261904
PDAC	GOBP_REGULATION_OF_TOLERANCE_INDUCTION	-0.271612	0.480623	0.680042
PDAC	GOBP_NEGATIVE_REGULATION_OF_INTERFERON_BETA_PRODUCTION	-0.271667	0.279492	0.505246
PDAC	GOBP_HEMATOPOIETIC_STEM_CELL_HOMEOSTASIS	-0.271805	0.0722385	0.233064
PDAC	GOBP_LONG_TERM_SYNAPTIC_DEPRESSION	-0.272138	0.0898218	0.263424
PDAC	HALLMARK_APICAL_JUNCTION	-0.272302	0.34887	0.571778
PDAC	GOBP_RHYTHMIC_BEHAVIOR	-0.272416	0.0857893	0.256516
PDAC	GOBP_NEGATIVE_REGULATION_OF_MACROPHAGE_MIGRATION	-0.272445	0.140997	0.343128
PDAC	GOBP_REGULATION_OF_AMPA_RECEPTOR_ACTIVITY	-0.272637	0.0898218	0.263424
PDAC	GOBP_CELLULAR_MODIFIED_AMINO_ACID_CATABOLIC_PROCESS	-0.272655	0.206838	0.425737
PDAC	GOBP_FAT_CELL_DIFFERENTIATION	-0.272678	0.545826	0.726838
PDAC	GOBP_REGULATION_OF_MUSCLE_HYPERTROPHY	-0.272946	0.367793	0.587117
PDAC	GOBP_NOREPINEPHRINE_BIOSYNTHETIC_PROCESS	-0.272981	0.0925939	0.268127
PDAC	GOBP_G_PROTEIN_COUPLED_RECEPTOR_SIGNALING_PATHWAY_COUPLED_TO_CYCLIC_NUCLEOTIDE_SECOND_MESSENGER	-0.273013	0.105929	0.288943
PDAC	GOBP_NEGATIVE_REGULATION_OF_MUSCLE_CONTRACTION	-0.27305	0.0529835	0.198755
PDAC	GOBP_NEURONAL_SIGNAL_TRANSDUCTION	-0.273054	0.0470675	0.187124
PDAC	GOBP_MATERNAL_PROCESS_INVOLVED_IN_FEMALE_PREGNANCY	-0.273301	0.177301	0.390547
PDAC	GOBP_AMINO_ACID_TRANSMEMBRANE_TRANSPORT	-0.273311	0.19662	0.413266
PDAC	GOBP_ACYLGLYCEROL_HOMEOSTASIS	-0.273331	0.498809	0.694656
PDAC	GOBP_REGULATION_OF_TRANSFORMING_GROWTH_FACTOR_BETA1_PRODUCTION	-0.273536	0.105929	0.288943
PDAC	GOBP_POSITIVE_REGULATION_OF_LYMPHOCYTE_APOPTOTIC_PROCESS	-0.273543	0.30946	0.533595
PDAC	REACTOME_DECTIN_2_FAMILY	-0.273824	0.34887	0.571778
PDAC	GOBP_SYNAPTIC_VESICLE_UNCOATING	-0.273903	0.104376	0.286409
PDAC	GOBP_POSITIVE_REGULATION_OF_CALCIUM_ION_DEPENDENT_EXOCYTOSIS	-0.273941	0.306029	0.530718
PDAC	GOBP_AMINOGLYCAN_CATABOLIC_PROCESS	-0.273955	0.140997	0.343128
PDAC	GOBP_POSITIVE_REGULATION_OF_FATTY_ACID_METABOLIC_PROCESS	-0.274487	0.21209	0.431842
PDAC	GOBP_VIRAL_TRANSLATIONAL_TERMINATION_REINITIATION	-0.274528	0.458409	0.659356
PDAC	GOBP_B_CELL_LINEAGE_COMMITMENT	-0.274672	0.0819044	0.250496
PDAC	GOBP_REGULATION_OF_CAMP_DEPENDENT_PROTEIN_KINASE_ACTIVITY	-0.274714	0.124246	0.318023
PDAC	GOBP_BRANCHED_CHAIN_AMINO_ACID_TRANSPORT	-0.27473	0.105929	0.288943
PDAC	GOBP_NEGATIVE_REGULATION_OF_CALCIUM_ION_DEPENDENT_EXOCYTOSIS	-0.274845	0.0645663	0.220491
PDAC	GOBP_CELL_DEATH_IN_RESPONSE_TO_HYDROGEN_PEROXIDE	-0.274874	0.137132	0.337903
PDAC	GOBP_PROTEOGLYCAN_METABOLIC_PROCESS	-0.274946	0.467225	0.668544
PDAC	GOBP_PROTEIN_IMPORT_INTO_PEROXISOME_MEMBRANE	-0.274969	0.177301	0.390547
PDAC	GOBP_BERGMANN_GLIAL_CELL_DIFFERENTIATION	-0.275073	0.0220495	0.133307
PDAC	GOBP_NEGATIVE_REGULATION_OF_REGULATORY_T_CELL_DIFFERENTIATION	-0.275075	0.254565	0.479805
PDAC	GOBP_HEART_TRABECULA_FORMATION	-0.275179	0.0470675	0.187124
PDAC	GOBP_NK_T_CELL_DIFFERENTIATION	-0.2753	0.191651	0.407893
PDAC	REACTOME_PHYSIOLOGICAL_FACTORS	-0.275304	0.236914	0.460033
PDAC	GOBP_RECOGNITION_OF_APOPTOTIC_CELL	-0.275315	0.13523	0.334931
PDAC	GOBP_POSITIVE_REGULATION_OF_NEUROGENESIS	-0.275366	0.379448	0.596922
PDAC	GOBP_REGULATION_OF_GASTRULATION	-0.275422	0.129648	0.325963
PDAC	GOBP_MONOSACCHARIDE_BIOSYNTHETIC_PROCESS	-0.275546	0.214751	0.435056
PDAC	GOBP_NEGATIVE_REGULATION_OF_MITOCHONDRION_ORGANIZATION	-0.27562	0.239794	0.463199
PDAC	REACTOME_NR1H2_NR1H3_REGULATE_GENE_EXPRESSION_LINKED_TO_TRIGLYCERIDE_LIPOLYSIS_IN_ADIPOSE	-0.27566	0.112325	0.299026
PDAC	GOBP_REGULATION_OF_SOMITOGENESIS	-0.275704	0.251561	0.47666
PDAC	GOBP_MYOSIN_FILAMENT_ORGANIZATION	-0.275862	0.0362421	0.16545
PDAC	GOBP_REGULATION_OF_MRNA_SPLICING_VIA_SPLICEOSOME	-0.275903	0.494228	0.690773
PDAC	REACTOME_RUNX3_REGULATES_IMMUNE_RESPONSE_AND_CELL_MIGRATION	-0.276024	0.168188	0.378698
PDAC	REACTOME_POTENTIAL_THERAPEUTICS_FOR_SARS	-0.276286	0.445361	0.648428
PDAC	GOBP_POSITIVE_REGULATION_OF_LONG_TERM_SYNAPTIC_POTENTIATION	-0.276388	0.0614906	0.214394
PDAC	GOBP_NEGATIVE_REGULATION_OF_LIPOPOLYSACCHARIDE_MEDIATED_SIGNALING_PATHWAY	-0.276463	0.0645663	0.220491
PDAC	GOBP_REGULATION_OF_SNARE_COMPLEX_ASSEMBLY	-0.27648	0.201682	0.41879
PDAC	GOBP_ENDOSOME_TO_PLASMA_MEMBRANE_PROTEIN_TRANSPORT	-0.276502	0.0604928	0.212918
PDAC	REACTOME_REPRESSION_OF_WNT_TARGET_GENES	-0.276845	0.0645663	0.220491
PDAC	GOBP_REGULATION_OF_NEUROGENESIS	-0.276878	0.352604	0.574965
PDAC	REACTOME_TRANSCRIPTIONAL_REGULATION_OF_TESTIS_DIFFERENTIATION	-0.276879	0.126027	0.320962
PDAC	GOBP_REGULATION_OF_VITAMIN_METABOLIC_PROCESS	-0.277288	0.10909	0.293576
PDAC	GOBP_PROTEIN_POLYMERIZATION	-0.277314	0.589941	0.757933
PDAC	GOBP_CITRULLINE_BIOSYNTHETIC_PROCESS	-0.277524	0.306029	0.530718
PDAC	GOBP_METENCEPHALON_DEVELOPMENT	-0.277566	0.194124	0.410617
PDAC	GOBP_NEURON_PROJECTION_EXTENSION	-0.277688	0.236914	0.460033
PDAC	GOBP_MINERALOCORTICOID_BIOSYNTHETIC_PROCESS	-0.277694	0.0614906	0.214394
PDAC	GOBP_DEVELOPMENT_OF_PRIMARY_FEMALE_SEXUAL_CHARACTERISTICS	-0.277717	0.363958	0.584188
PDAC	GOBP_NEGATIVE_REGULATION_OF_OLIGODENDROCYTE_DIFFERENTIATION	-0.277754	0.194124	0.410617
PDAC	GOBP_POSITIVE_REGULATION_OF_HEAT_GENERATION	-0.277782	0.184372	0.39928
PDAC	REACTOME_SIGNALING_BY_NODAL	-0.277869	0.266828	0.492704
PDAC	REACTOME_GABA_SYNTHESIS_RELEASE_REUPTAKE_AND_DEGRADATION	-0.277874	0.199139	0.41566
PDAC	GOBP_REGULATION_OF_RECEPTOR_MEDIATED_ENDOCYTOSIS	-0.277875	0.316397	0.541008
PDAC	GOBP_REGULATION_OF_THE_FORCE_OF_HEART_CONTRACTION	-0.277989	0.0677678	0.225744
PDAC	GOBP_NUCLEOBASE_CONTAINING_SMALL_MOLECULE_CATABOLIC_PROCESS	-0.278006	0.503412	0.697338
PDAC	GOBP_CARDIAC_LEFT_VENTRICLE_MORPHOGENESIS	-0.278093	0.139054	0.340463
PDAC	REACTOME_P2Y_RECEPTORS	-0.278398	0.225639	0.448809
PDAC	GOBP_SPHINGOLIPID_TRANSLOCATION	-0.278682	0.0325489	0.158421
PDAC	REACTOME_DEFECTIVE_CHST6_CAUSES_MCDC1	-0.279214	0.531493	0.717066
PDAC	GOBP_GLYCEROPHOSPHOLIPID_METABOLIC_PROCESS	-0.279319	0.709488	0.83535
PDAC	GOBP_MYOBLAST_DIFFERENTIATION	-0.279686	0.248582	0.473905
PDAC	GOBP_I_KAPPAB_PHOSPHORYLATION	-0.279688	0.129648	0.325963
PDAC	GOBP_MYELIN_ASSEMBLY	-0.279726	0.153095	0.359584
PDAC	GOBP_CGMP_METABOLIC_PROCESS	-0.279757	0.151025	0.356548
PDAC	GOBP_ADENYLATE_CYCLASE_ACTIVATING_ADRENERGIC_RECEPTOR_SIGNALING_PATHWAY	-0.279792	0.120743	0.313133
PDAC	GOBP_INDOLE_CONTAINING_COMPOUND_METABOLIC_PROCESS	-0.279793	0.120743	0.313133
PDAC	GOBP_ATRIAL_SEPTUM_MORPHOGENESIS	-0.279825	0.159432	0.368276
PDAC	GOBP_C21_STEROID_HORMONE_METABOLIC_PROCESS	-0.280041	0.159432	0.368276
PDAC	GOBP_MAMMARY_GLAND_BRANCHING_INVOLVED_IN_PREGNANCY	-0.280105	0.0266111	0.144969
PDAC	GOBP_NEGATIVE_REGULATION_OF_MONOCYTE_CHEMOTAXIS	-0.280122	0.1075	0.291414
PDAC	GOBP_POSITIVE_REGULATION_OF_ACTIVATION_OF_JANUS_KINASE_ACTIVITY	-0.280263	0.163766	0.373896
PDAC	GOBP_INOSINE_METABOLIC_PROCESS	-0.280365	0.139054	0.340463
PDAC	GOBP_POSITIVE_REGULATION_OF_TRANSFORMING_GROWTH_FACTOR_BETA1_PRODUCTION	-0.28045	0.165966	0.376333
PDAC	GOBP_INTERNEURON_MIGRATION	-0.280511	0.0769478	0.241861
PDAC	GOBP_MEMBRANE_PROTEIN_PROTEOLYSIS	-0.280633	0.0781634	0.243774
PDAC	GOBP_REGULATION_OF_PANCREATIC_JUICE_SECRETION	-0.280662	0.0529835	0.198755
PDAC	REACTOME_TRAF6_MEDIATED_INDUCTION_OF_TAK1_COMPLEX_WITHIN_TLR4_COMPLEX	-0.28091	0.0402867	0.17457
PDAC	GOBP_GALACTOSE_TRANSMEMBRANE_TRANSPORT	-0.281081	0.174989	0.387938
PDAC	GOBP_EMBRYO_IMPLANTATION	-0.281136	0.292558	0.518079
PDAC	GOBP_POSITIVE_REGULATION_OF_PATHWAY_RESTRICTED_SMAD_PROTEIN_PHOSPHORYLATION	-0.281184	0.172699	0.385077
PDAC	GOBP_REGULATION_OF_T_CELL_APOPTOTIC_PROCESS	-0.281336	0.411622	0.621659
PDAC	GOBP_REGULATION_OF_HEART_GROWTH	-0.281347	0.299243	0.525475
PDAC	GOBP_NEGATIVE_REGULATION_OF_HH_TARGET_TRANSCRIPTION_FACTOR_ACTIVITY	-0.281398	0.302623	0.527852
PDAC	GOBP_TYPE_II_HYPERSENSITIVITY	-0.281488	0.217437	0.438468
PDAC	REACTOME_SYNTHESIS_OF_UDP_N_ACETYL_GLUCOSAMINE	-0.281566	0.326994	0.551012
PDAC	GOBP_REGULATION_OF_DENDRITE_EXTENSION	-0.28186	0.133349	0.33215
PDAC	GOBP_PRIMARY_ALCOHOL_BIOSYNTHETIC_PROCESS	-0.281957	0.159432	0.368276
PDAC	GOBP_CIRCADIAN_SLEEP_WAKE_CYCLE	-0.282131	0.157298	0.365713
PDAC	KEGG_MTOR_SIGNALING_PATHWAY	-0.282137	0.266828	0.492704
PDAC	GOBP_AMYLOID_PRECURSOR_PROTEIN_CATABOLIC_PROCESS	-0.282278	0.112325	0.299026
PDAC	GOBP_MODULATION_OF_PROCESS_OF_ANOTHER_ORGANISM	-0.282654	0.168188	0.378698
PDAC	GOBP_POSITIVE_REGULATION_OF_NEUROTRANSMITTER_SECRETION	-0.282663	0.11397	0.301657
PDAC	GOBP_CARDIAC_SEPTUM_MORPHOGENESIS	-0.282724	0.30946	0.533595
PDAC	GOBP_SPERM_EJACULATION	-0.282923	0.0911994	0.265846
PDAC	GOBP_REGULATION_OF_PROTEOLYSIS	-0.282934	0.228421	0.451269
PDAC	GOBP_DERMATAN_SULFATE_METABOLIC_PROCESS	-0.282998	0.302623	0.527852
PDAC	GOBP_ICOSANOID_METABOLIC_PROCESS	-0.283035	0.276288	0.501713
PDAC	GOBP_NEGATIVE_REGULATION_OF_TYPE_I_INTERFERON_PRODUCTION	-0.283044	0.236914	0.460033
PDAC	REACTOME_DISINHIBITION_OF_SNARE_FORMATION	-0.283237	0.098344	0.277117
PDAC	GOBP_NEUTRAL_AMINO_ACID_TRANSPORT	-0.283363	0.0857893	0.256516
PDAC	REACTOME_CASPASE_MEDIATED_CLEAVAGE_OF_CYTOSKELETAL_PROTEINS	-0.283464	0.0769478	0.241861
PDAC	GOBP_NEGATIVE_REGULATION_OF_COLD_INDUCED_THERMOGENESIS	-0.283553	0.21209	0.431842
PDAC	GOBP_CELLULAR_RESPONSE_TO_MAGNESIUM_ION	-0.283812	0.137132	0.337903
PDAC	GOBP_SMOOTH_MUSCLE_ADAPTATION	-0.283912	0.148977	0.353358
PDAC	GOBP_VACUOLAR_ACIDIFICATION	-0.284128	0.570132	0.74409
PDAC	KEGG_NON_SMALL_CELL_LUNG_CANCER	-0.284168	0.201682	0.41879
PDAC	GOBP_CELLULAR_RESPONSE_TO_ZINC_ION	-0.284331	0.424093	0.631975
PDAC	REACTOME_SENSORY_PROCESSING_OF_SOUND	-0.284344	0.239794	0.463199
PDAC	GOBP_POSITIVE_REGULATION_OF_DNA_BINDING_TRANSCRIPTION_FACTOR_ACTIVITY	-0.284466	0.399372	0.612565
PDAC	REACTOME_NEUROTRANSMITTER_CLEARANCE	-0.284596	0.279492	0.505246
PDAC	GOBP_CORPUS_CALLOSUM_MORPHOGENESIS	-0.284625	0.0575794	0.206895
PDAC	GOBP_COMPARTMENT_PATTERN_SPECIFICATION	-0.284652	0.0954343	0.273151
PDAC	GOBP_INTERLEUKIN_2_MEDIATED_SIGNALING_PATHWAY	-0.284767	0.191651	0.407893
PDAC	GOBP_L_ALANINE_TRANSPORT	-0.284845	0.236914	0.460033
PDAC	GOBP_RENAL_SYSTEM_PROCESS	-0.284957	0.289254	0.515352
PDAC	GOBP_RESPONSE_TO_LIPOTEICHOIC_ACID	-0.284998	0.217437	0.438468
PDAC	GOBP_ADENYLATE_CYCLASE_ACTIVATING_ADRENERGIC_RECEPTOR_SIGNALING_PATHWAY_INVOLVED_IN_HEART_PROCESS	-0.285212	0.191651	0.407893
PDAC	GOBP_POSITIVE_REGULATION_OF_CATECHOLAMINE_SECRETION	-0.285306	0.10909	0.293576
PDAC	GOBP_NEGATIVE_REGULATION_OF_OXIDATIVE_PHOSPHORYLATION	-0.285592	0.165966	0.376333
PDAC	GOBP_POSITIVE_REGULATION_OF_CARBOHYDRATE_METABOLIC_PROCESS	-0.285677	0.0819044	0.250496
PDAC	GOBP_HEMATOPOIETIC_PROGENITOR_CELL_DIFFERENTIATION	-0.285728	0.257593	0.483056
PDAC	GOBP_POSITIVE_REGULATION_OF_CELLULAR_RESPONSE_TO_TRANSFORMING_GROWTH_FACTOR_BETA_STIMULUS	-0.285829	0.0733931	0.235058
PDAC	KEGG_GLYCEROPHOSPHOLIPID_METABOLISM	-0.285859	0.428298	0.634709
PDAC	REACTOME_MECP2_REGULATES_TRANSCRIPTION_OF_NEURONAL_LIGANDS	-0.2859	0.306029	0.530718
PDAC	GOBP_POSITIVE_REGULATION_OF_PENILE_ERECTION	-0.285949	0.03027	0.152489
PDAC	GOBP_HEART_TRABECULA_MORPHOGENESIS	-0.285979	0.0557027	0.203877
PDAC	KEGG_GLYCOSPHINGOLIPID_BIOSYNTHESIS_GANGLIO_SERIES	-0.286068	0.165966	0.376333
PDAC	GOBP_EXCRETION	-0.28625	0.387343	0.602847
PDAC	REACTOME_TRANSCRIPTIONAL_REGULATION_BY_NPAS4	-0.286385	0.110698	0.296827
PDAC	REACTOME_INLB_MEDIATED_ENTRY_OF_LISTERIA_MONOCYTOGENES_INTO_HOST_CELL	-0.286438	0.157298	0.365713
PDAC	GOBP_CELL_SUBSTRATE_JUNCTION_DISASSEMBLY	-0.286487	0.199139	0.41566
PDAC	GOBP_REGULATION_OF_BMP_SIGNALING_PATHWAY	-0.286576	0.454036	0.65561
PDAC	GOBP_LIPID_PHOSPHORYLATION	-0.286587	0.201682	0.41879
PDAC	GOBP_POSITIVE_REGULATION_OF_CELL_MIGRATION_BY_VASCULAR_ENDOTHELIAL_GROWTH_FACTOR_SIGNALING_PATHWAY	-0.28661	0.161588	0.370679
PDAC	GOBP_NEGATIVE_REGULATION_OF_MEMBRANE_PROTEIN_ECTODOMAIN_PROTEOLYSIS	-0.286726	0.0409967	0.176063
PDAC	REACTOME_DSCAM_INTERACTIONS	-0.287071	0.0614906	0.214394
PDAC	GOBP_NEGATIVE_REGULATION_OF_KERATINOCYTE_DIFFERENTIATION	-0.287081	0.326994	0.551012
PDAC	GOBP_REGULATION_OF_ANTIFUNGAL_INNATE_IMMUNE_RESPONSE	-0.287184	0.126027	0.320962
PDAC	GOBP_COMMON_MYELOID_PROGENITOR_CELL_PROLIFERATION	-0.28734	0.0954343	0.273151
PDAC	GOBP_REGULATION_OF_SYNAPTIC_VESICLE_EXOCYTOSIS	-0.287553	0.0998252	0.279412
PDAC	GOBP_RIBONUCLEOSIDE_CATABOLIC_PROCESS	-0.28764	0.383383	0.600173
PDAC	GOBP_ADULT_HEART_DEVELOPMENT	-0.287802	0.0196525	0.126938
PDAC	GOBP_NEGATIVE_REGULATION_OF_TORC1_SIGNALING	-0.287917	0.13523	0.334931
PDAC	GOBP_POSITIVE_REGULATION_OF_OXIDATIVE_STRESS_INDUCED_CELL_DEATH	-0.287999	0.14296	0.346158
PDAC	GOBP_NEURON_DEATH_IN_RESPONSE_TO_OXIDATIVE_STRESS	-0.288165	0.163766	0.373896
PDAC	GOBP_RENAL_SODIUM_ION_ABSORPTION	-0.288202	0.0954343	0.273151
PDAC	GOBP_CELL_CELL_ADHESION_VIA_PLASMA_MEMBRANE_ADHESION_MOLECULES	-0.288256	0.458409	0.659356
PDAC	GOBP_ORGANIC_HYDROXY_COMPOUND_BIOSYNTHETIC_PROCESS	-0.288389	0.407514	0.619141
PDAC	GOBP_T_CELL_TOLERANCE_INDUCTION	-0.288396	0.415755	0.624669
PDAC	GOBP_MOTOR_NEURON_APOPTOTIC_PROCESS	-0.288476	0.0470675	0.187124
PDAC	GOBP_POSITIVE_REGULATION_OF_GRANULOCYTE_DIFFERENTIATION	-0.288508	0.0547837	0.20259
PDAC	GOBP_NEGATIVE_REGULATION_OF_RESPONSE_TO_REACTIVE_OXYGEN_SPECIES	-0.288636	0.0666864	0.223766
PDAC	REACTOME_SYNTHESIS_OF_5_EICOSATETRAENOIC_ACIDS	-0.288656	0.260647	0.485476
PDAC	GOBP_RESPONSE_TO_GRANULOCYTE_MACROPHAGE_COLONY_STIMULATING_FACTOR	-0.288833	0.199139	0.41566
PDAC	GOBP_ENDOCARDIAL_CUSHION_DEVELOPMENT	-0.289105	0.191651	0.407893
PDAC	GOBP_SMOOTH_MUSCLE_TISSUE_DEVELOPMENT	-0.289227	0.222881	0.445253
PDAC	GOBP_REGULATION_OF_GLUCONEOGENESIS	-0.289237	0.222881	0.445253
PDAC	GOBP_URINARY_TRACT_SMOOTH_MUSCLE_CONTRACTION	-0.28938	0.0538773	0.200935
PDAC	GOBP_DOPAMINE_METABOLIC_PROCESS	-0.289391	0.1075	0.291414
PDAC	GOBP_FRUCTOSE_TRANSMEMBRANE_TRANSPORT	-0.289604	0.0388979	0.171169
PDAC	GOBP_MINERALOCORTICOID_SECRETION	-0.28965	0.045483	0.184478
PDAC	GOBP_HYDROGEN_PEROXIDE_METABOLIC_PROCESS	-0.289734	0.299243	0.525475
PDAC	GOBP_HEPARAN_SULFATE_PROTEOGLYCAN_CATABOLIC_PROCESS	-0.289951	0.146951	0.350796
PDAC	GOBP_NEGATIVE_REGULATION_OF_ERYTHROCYTE_DIFFERENTIATION	-0.289962	0.251561	0.47666
PDAC	GOBP_RESPONSE_TO_INCREASED_OXYGEN_LEVELS	-0.290095	0.0844781	0.254969
PDAC	GOBP_POSITIVE_REGULATION_OF_EXCITATORY_POSTSYNAPTIC_POTENTIAL	-0.290108	0.0940055	0.271075
PDAC	GOBP_NEGATIVE_REGULATION_OF_OSTEOBLAST_PROLIFERATION	-0.290228	0.0998252	0.279412
PDAC	REACTOME_LECTIN_PATHWAY_OF_COMPLEMENT_ACTIVATION	-0.290407	0.122485	0.315696
PDAC	REACTOME_NEGATIVE_FEEDBACK_REGULATION_OF_MAPK_PATHWAY	-0.290854	0.144945	0.348338
PDAC	GOBP_CIRCADIAN_RHYTHM	-0.290878	0.27311	0.498761
PDAC	GOBP_NEGATIVE_REGULATION_OF_SYNAPTIC_TRANSMISSION_GLUTAMATERGIC	-0.29135	0.0898218	0.263424
PDAC	GOBP_REGULATION_OF_VENTRICULAR_CARDIAC_MUSCLE_CELL_MEMBRANE_REPOLARIZATION	-0.291365	0.194124	0.410617
PDAC	GOBP_NEGATIVE_REGULATION_OF_MYOSIN_LIGHT_CHAIN_PHOSPHATASE_ACTIVITY	-0.291382	0.209452	0.429192
PDAC	GOBP_PRIMARY_AMINO_COMPOUND_METABOLIC_PROCESS	-0.29155	0.124246	0.318023
PDAC	GOBP_REGULATION_OF_MYOSIN_LIGHT_CHAIN_PHOSPHATASE_ACTIVITY	-0.291686	0.184372	0.39928
PDAC	GOBP_NEGATIVE_REGULATION_OF_I_KAPPAB_KINASE_NF_KAPPAB_SIGNALING	-0.291747	0.323436	0.547411
PDAC	GOBP_CELLULAR_RESPONSE_TO_INSULIN_STIMULUS	-0.291823	0.21209	0.431842
PDAC	REACTOME_INTERLEUKIN_17_SIGNALING	-0.291849	0.179635	0.393352
PDAC	GOBP_NEGATIVE_REGULATION_OF_NUCLEOTIDE_METABOLIC_PROCESS	-0.291985	0.137132	0.337903
PDAC	GOBP_RELAXATION_OF_CARDIAC_MUSCLE	-0.292076	0.257593	0.483056
PDAC	GOBP_REGULATION_OF_ALDOSTERONE_METABOLIC_PROCESS	-0.292182	0.0495311	0.191854
PDAC	GOBP_NEGATIVE_REGULATION_OF_PHOSPHOLIPID_METABOLIC_PROCESS	-0.292233	0.0781634	0.243774
PDAC	GOBP_POSITIVE_REGULATION_OF_INTEGRIN_MEDIATED_SIGNALING_PATHWAY	-0.292428	0.21209	0.431842
PDAC	GOBP_POSITIVE_REGULATION_OF_CREB_TRANSCRIPTION_FACTOR_ACTIVITY	-0.292438	0.14296	0.346158
PDAC	GOBP_NEGATIVE_REGULATION_OF_NEUROBLAST_PROLIFERATION	-0.29258	0.165966	0.376333
PDAC	GOBP_ENTERIC_NERVOUS_SYSTEM_DEVELOPMENT	-0.292875	0.119021	0.310758
PDAC	GOBP_NEURON_DEATH	-0.292884	0.395337	0.609676
PDAC	GOBP_NEGATIVE_REGULATION_OF_PROTEIN_POLYMERIZATION	-0.292933	0.239794	0.463199
PDAC	GOBP_DORSAL_AORTA_DEVELOPMENT	-0.292939	0.177301	0.390547
PDAC	GOBP_INTRACELLULAR_IRON_ION_HOMEOSTASIS	-0.292964	0.254565	0.479805
PDAC	GOBP_T_HELPER_2_CELL_CYTOKINE_PRODUCTION	-0.293216	0.282721	0.508507
PDAC	GOBP_NOREPINEPHRINE_METABOLIC_PROCESS	-0.293266	0.129648	0.325963
PDAC	GOBP_REGULATION_OF_INSULIN_LIKE_GROWTH_FACTOR_RECEPTOR_SIGNALING_PATHWAY	-0.293388	0.225639	0.448809
PDAC	GOBP_GLYCOSYLCERAMIDE_CATABOLIC_PROCESS	-0.293392	0.0431906	0.179331
PDAC	GOBP_3_PHOSPHOADENOSINE_5_PHOSPHOSULFATE_METABOLIC_PROCESS	-0.293509	0.191651	0.407893
PDAC	GOBP_NEGATIVE_REGULATION_OF_CARDIAC_MUSCLE_CONTRACTION	-0.293553	0.0181839	0.121862
PDAC	GOBP_AMYLOID_PRECURSOR_PROTEIN_METABOLIC_PROCESS	-0.293942	0.0462695	0.185791
PDAC	KEGG_ARGININE_AND_PROLINE_METABOLISM	-0.294049	0.341477	0.565431
PDAC	GOBP_GLIAL_CELL_DERIVED_NEUROTROPHIC_FACTOR_RECEPTOR_SIGNALING_PATHWAY	-0.294288	0.0137731	0.107301
PDAC	GOBP_POSITIVE_REGULATION_OF_MAST_CELL_CHEMOTAXIS	-0.294413	0.124246	0.318023
PDAC	GOBP_NEGATIVE_REGULATION_OF_CALCIUM_ION_TRANSPORT	-0.294651	0.199139	0.41566
PDAC	GOBP_MAST_CELL_CYTOKINE_PRODUCTION	-0.294933	0.236914	0.460033
PDAC	GOBP_NEGATIVE_REGULATION_OF_BMP_SIGNALING_PATHWAY	-0.29497	0.403431	0.615655
PDAC	GOBP_REGULATION_OF_RESPONSE_TO_CYTOKINE_STIMULUS	-0.295238	0.560348	0.736909
PDAC	GOBP_POSITIVE_REGULATION_OF_PROTEIN_BINDING	-0.295262	0.0954343	0.273151
PDAC	GOBP_REGULATION_OF_PHOSPHOLIPID_CATABOLIC_PROCESS	-0.295291	0.131488	0.32973
PDAC	GOBP_ACID_SECRETION	-0.295306	0.179635	0.393352
PDAC	GOBP_REGULATION_OF_DEPHOSPHORYLATION	-0.29549	0.316397	0.541008
PDAC	GOBP_RESPONSE_TO_DISACCHARIDE	-0.295647	0.0940055	0.271075
PDAC	GOBP_REGULATION_OF_DEFENSE_RESPONSE_TO_FUNGUS	-0.296019	0.0998252	0.279412
PDAC	GOBP_DEFENSE_RESPONSE_TO_TUMOR_CELL	-0.296183	0.112325	0.299026
PDAC	GOBP_REGULATION_OF_SKELETAL_MUSCLE_CONTRACTION	-0.296252	0.0699738	0.229289
PDAC	GOBP_NEGATIVE_REGULATION_OF_COLLATERAL_SPROUTING	-0.296375	0.115635	0.30489
PDAC	REACTOME_EPITHELIAL_MESENCHYMAL_TRANSITION_EMT_DURING_GASTRULATION	-0.29661	0.0140535	0.108521
PDAC	GOBP_L_SERINE_CATABOLIC_PROCESS	-0.296644	0.181992	0.396352
PDAC	REACTOME_BIOSYNTHESIS_OF_SPECIALIZED_PRORESOLVING_MEDIATORS_SPMS	-0.296647	0.14296	0.346158
PDAC	GOBP_PROLINE_TRANSMEMBRANE_TRANSPORT	-0.296698	0.0189057	0.12462
PDAC	GOBP_RENAL_SYSTEM_VASCULATURE_MORPHOGENESIS	-0.296759	0.0898218	0.263424
PDAC	GOBP_RENAL_SYSTEM_PROCESS_INVOLVED_IN_REGULATION_OF_SYSTEMIC_ARTERIAL_BLOOD_PRESSURE	-0.296901	0.0998252	0.279412
PDAC	GOBP_REGENERATION	-0.297091	0.251561	0.47666
PDAC	GOBP_POSITIVE_REGULATION_OF_CATION_CHANNEL_ACTIVITY	-0.297156	0.120743	0.313133
PDAC	KEGG_AMYOTROPHIC_LATERAL_SCLEROSIS_ALS	-0.297233	0.0375501	0.168233
PDAC	GOBP_NEGATIVE_REGULATION_OF_OSSIFICATION	-0.297405	0.236914	0.460033
PDAC	GOBP_HEMATOPOIETIC_OR_LYMPHOID_ORGAN_DEVELOPMENT	-0.297418	0.302623	0.527852
PDAC	GOBP_REGULATION_OF_MIRNA_TRANSCRIPTION	-0.297568	0.387343	0.602847
PDAC	GOBP_EPITHELIAL_CELL_MATURATION	-0.297888	0.0745628	0.237541
PDAC	GOBP_REGULATION_OF_EOSINOPHIL_MIGRATION	-0.298155	0.119021	0.310758
PDAC	GOBP_REGULATION_OF_VASCULAR_PERMEABILITY	-0.298204	0.0710987	0.231011
PDAC	GOBP_NEGATIVE_REGULATION_OF_HORMONE_BIOSYNTHETIC_PROCESS	-0.298246	0.0521021	0.197292
PDAC	GOBP_NEGATIVE_REGULATION_OF_CHEMOTAXIS	-0.298252	0.248582	0.473905
PDAC	GOBP_POSITIVE_REGULATION_OF_GLIOGENESIS	-0.298702	0.214751	0.435056
PDAC	GOBP_REGULATION_OF_INFLAMMATORY_RESPONSE_TO_WOUNDING	-0.298712	0.199139	0.41566
PDAC	GOBP_NEGATIVE_REGULATION_OF_BLOOD_VESSEL_ENDOTHELIAL_CELL_PROLIFERATION_INVOLVED_IN_SPROUTING_ANGIOGENESIS	-0.298788	0.050376	0.193725
PDAC	GOBP_REGULATION_OF_INTRINSIC_APOPTOTIC_SIGNALING_PATHWAY_IN_RESPONSE_TO_OSMOTIC_STRESS	-0.298861	0.0212237	0.131363
PDAC	REACTOME_ALPHA_PROTEIN_KINASE_1_SIGNALING_PATHWAY	-0.29916	0.0844781	0.254969
PDAC	GOBP_REGULATION_OF_SEQUESTERING_OF_TRIGLYCERIDE	-0.299203	0.0940055	0.271075
PDAC	GOBP_NEGATIVE_REGULATION_OF_SMOOTH_MUSCLE_CELL_DIFFERENTIATION	-0.299339	0.458409	0.659356
PDAC	GOBP_LIPOXYGENASE_PATHWAY	-0.299636	0.0375501	0.168233
PDAC	GOBP_TORC2_SIGNALING	-0.299734	0.0925939	0.268127
PDAC	GOBP_ACTIVATION_OF_CYSTEINE_TYPE_ENDOPEPTIDASE_ACTIVITY_INVOLVED_IN_APOPTOTIC_PROCESS	-0.299854	0.217437	0.438468
PDAC	GOBP_SECRETION_OF_LYSOSOMAL_ENZYMES	-0.299858	0.225639	0.448809
PDAC	GOBP_SOMITE_SPECIFICATION	-0.299893	0.186776	0.402585
PDAC	REACTOME_CHOLINE_CATABOLISM	-0.299918	0.0181839	0.121862
PDAC	GOBP_ONE_CARBON_COMPOUND_TRANSPORT	-0.300052	0.449687	0.65236
PDAC	GOBP_PRESYNAPTIC_MODULATION_OF_CHEMICAL_SYNAPTIC_TRANSMISSION	-0.300288	0.269957	0.49601
PDAC	REACTOME_NUCLEOTIDE_LIKE_PURINERGIC_RECEPTORS	-0.300374	0.19662	0.413266
PDAC	REACTOME_NEUREXINS_AND_NEUROLIGINS	-0.300468	0.122485	0.315696
PDAC	GOBP_SKELETAL_MUSCLE_CONTRACTION	-0.300634	0.0745628	0.237541
PDAC	GOBP_MODIFIED_AMINO_ACID_TRANSPORT	-0.300649	0.177301	0.390547
PDAC	GOBP_UBIQUITIN_DEPENDENT_ENDOCYTOSIS	-0.300826	0.120743	0.313133
PDAC	GOBP_FATTY_ACID_BETA_OXIDATION	-0.300867	0.615138	0.776741
PDAC	GOBP_REGULATION_OF_CARDIAC_MUSCLE_CELL_PROLIFERATION	-0.300913	0.21209	0.431842
PDAC	GOBP_POSITIVE_REGULATION_OF_FEEDING_BEHAVIOR	-0.301026	0.0645663	0.220491
PDAC	GOBP_VASCULAR_ASSOCIATED_SMOOTH_MUSCLE_CELL_APOPTOTIC_PROCESS	-0.3011	0.0575794	0.206895
PDAC	GOBP_NEGATIVE_REGULATION_OF_CELLULAR_RESPONSE_TO_GROWTH_FACTOR_STIMULUS	-0.301144	0.360148	0.580587
PDAC	GOBP_RESPONSE_TO_HEPATOCYTE_GROWTH_FACTOR	-0.301273	0.0968804	0.275409
PDAC	GOBP_CELLULAR_RESPONSE_TO_REACTIVE_OXYGEN_SPECIES	-0.301354	0.251561	0.47666
PDAC	GOBP_KERATINOCYTE_APOPTOTIC_PROCESS	-0.301354	0.0898218	0.263424
PDAC	GOBP_GLUCOSE_IMPORT	-0.301478	0.174989	0.387938
PDAC	GOBP_URINARY_BLADDER_SMOOTH_MUSCLE_CONTRACTION	-0.301561	0.0447077	0.182795
PDAC	GOBP_CARDIAC_MUSCLE_CELL_ACTION_POTENTIAL	-0.301648	0.11397	0.301657
PDAC	GOBP_INTRACELLULAR_PH_REDUCTION	-0.301769	0.63048	0.787038
PDAC	GOBP_REGULATION_OF_CELL_PROLIFERATION_INVOLVED_IN_KIDNEY_DEVELOPMENT	-0.301946	0.0462695	0.185791
PDAC	GOBP_POSITIVE_REGULATION_OF_AXONOGENESIS	-0.301953	0.159432	0.368276
PDAC	GOBP_GERMINAL_CENTER_FORMATION	-0.301966	0.411622	0.621659
PDAC	GOBP_CELLULAR_RESPONSE_TO_VIRUS	-0.302129	0.471668	0.672107
PDAC	GOBP_FEEDING_BEHAVIOR	-0.302224	0.375538	0.593776
PDAC	GOBP_LIMB_JOINT_MORPHOGENESIS	-0.302322	0.186776	0.402585
PDAC	REACTOME_REGULATED_PROTEOLYSIS_OF_P75NTR	-0.302371	0.104376	0.286409
PDAC	GOBP_REGULATION_OF_RESPIRATORY_GASEOUS_EXCHANGE_BY_NERVOUS_SYSTEM_PROCESS	-0.302683	0.151025	0.356548
PDAC	GOBP_REGULATION_OF_T_CELL_MEDIATED_CYTOTOXICITY	-0.302851	0.640798	0.792832
PDAC	GOBP_CARBOHYDRATE_METABOLIC_PROCESS	-0.302907	0.454036	0.65561
PDAC	REACTOME_ARMS_MEDIATED_ACTIVATION	-0.303147	0.0439436	0.180899
PDAC	GOBP_REGULATION_OF_OXIDATIVE_STRESS_INDUCED_CELL_DEATH	-0.303322	0.181992	0.396352
PDAC	GOBP_CELLULAR_RESPONSE_TO_COPPER_ION	-0.303352	0.387343	0.602847
PDAC	GOBP_RESPONSE_TO_STARVATION	-0.303558	0.279492	0.505246
PDAC	GOBP_NEGATIVE_REGULATION_OF_POTASSIUM_ION_TRANSPORT	-0.303761	0.0645663	0.220491
PDAC	GOBP_POSITIVE_REGULATION_OF_DIGESTIVE_SYSTEM_PROCESS	-0.303988	0.038219	0.169497
PDAC	REACTOME_TICAM1_TRAF6_DEPENDENT_INDUCTION_OF_TAK1_COMPLEX	-0.304266	0.0200354	0.127447
PDAC	GOBP_BASIC_AMINO_ACID_TRANSPORT	-0.304292	0.220147	0.44199
PDAC	GOBP_CELLULAR_RESPONSE_TO_CALCIUM_ION	-0.304303	0.239794	0.463199
PDAC	REACTOME_PP2A_MEDIATED_DEPHOSPHORYLATION_OF_KEY_METABOLIC_FACTORS	-0.304484	0.129648	0.325963
PDAC	GOBP_NEGATIVE_REGULATION_OF_FIBROBLAST_APOPTOTIC_PROCESS	-0.304524	0.0844781	0.254969
PDAC	GOBP_REGULATION_OF_LIPID_CATABOLIC_PROCESS	-0.30455	0.19662	0.413266
PDAC	GOBP_VESICLE_DOCKING	-0.304576	0.0819044	0.250496
PDAC	GOBP_RENAL_TUBULAR_SECRETION	-0.304628	0.172699	0.385077
PDAC	GOBP_PEROXISOME_PROLIFERATOR_ACTIVATED_RECEPTOR_SIGNALING_PATHWAY	-0.304926	0.19662	0.413266
PDAC	HALLMARK_P53_PATHWAY	-0.305129	0.432528	0.638718
PDAC	GOBP_NEGATIVE_REGULATION_OF_CALCIUM_ION_TRANSMEMBRANE_TRANSPORTER_ACTIVITY	-0.305133	0.0769478	0.241861
PDAC	GOBP_INDOLE_CONTAINING_COMPOUND_BIOSYNTHETIC_PROCESS	-0.305145	0.10909	0.293576
PDAC	GOBP_T_FOLLICULAR_HELPER_CELL_DIFFERENTIATION	-0.305218	0.228421	0.451269
PDAC	GOBP_PROTEIN_MATURATION	-0.305223	0.157298	0.365713
PDAC	GOBP_BONE_MINERALIZATION_INVOLVED_IN_BONE_MATURATION	-0.305266	0.279492	0.505246
PDAC	GOBP_INTRACELLULAR_AMINO_ACID_HOMEOSTASIS	-0.305338	0.0566346	0.205492
PDAC	GOBP_FIBROBLAST_MIGRATION	-0.305372	0.292558	0.518079
PDAC	GOBP_CATECHOL_CONTAINING_COMPOUND_CATABOLIC_PROCESS	-0.305568	0.0070471	0.0801806
PDAC	GOBP_ALCOHOL_BIOSYNTHETIC_PROCESS	-0.305606	0.403431	0.615655
PDAC	GOBP_REGULATION_OF_NUCLEAR_TRANSCRIBED_MRNA_POLY_A_TAIL_SHORTENING	-0.305961	0.191651	0.407893
PDAC	GOBP_MACROPHAGE_COLONY_STIMULATING_FACTOR_SIGNALING_PATHWAY	-0.30617	0.19662	0.413266
PDAC	GOBP_CARDIAC_MUSCLE_TISSUE_REGENERATION	-0.306366	0.124246	0.318023
PDAC	GOBP_REGULATION_OF_CD4_POSITIVE_CD25_POSITIVE_ALPHA_BETA_REGULATORY_T_CELL_DIFFERENTIATION	-0.306382	0.316397	0.541008
PDAC	GOBP_REGULATION_OF_SYNAPTIC_TRANSMISSION_CHOLINERGIC	-0.30639	0.098344	0.277117
PDAC	REACTOME_SIGNALING_BY_BMP	-0.306424	0.289254	0.515352
PDAC	GOBP_CYTOSOLIC_TRANSPORT	-0.306471	0.115635	0.30489
PDAC	GOBP_EMBRYONIC_DIGESTIVE_TRACT_DEVELOPMENT	-0.306503	0.276288	0.501713
PDAC	GOBP_POSITIVE_REGULATION_OF_NITRIC_OXIDE_MEDIATED_SIGNAL_TRANSDUCTION	-0.306637	0.102841	0.284221
PDAC	GOBP_ENDOTHELIUM_DEVELOPMENT	-0.306729	0.234059	0.457623
PDAC	GOBP_DETECTION_OF_MECHANICAL_STIMULUS	-0.307249	0.0857893	0.256516
PDAC	REACTOME_PHASE_3_RAPID_REPOLARISATION	-0.307301	0.199139	0.41566
PDAC	GOBP_POSITIVE_REGULATION_OF_DNA_DAMAGE_RESPONSE_SIGNAL_TRANSDUCTION_BY_P53_CLASS_MEDIATOR_RESULTING_IN_TRANSCRIPTION_OF_P21_CLASS_MEDIATOR	-0.307488	0.0819044	0.250496
PDAC	GOBP_AGGREPHAGY	-0.307555	0.0793947	0.245942
PDAC	GOBP_REGULATION_OF_MONOOXYGENASE_ACTIVITY	-0.307633	0.424093	0.631975
PDAC	GOBP_REGULATION_OF_GLIAL_CELL_APOPTOTIC_PROCESS	-0.307969	0.0806416	0.248606
PDAC	GOBP_REGULATION_OF_CALCIUM_ION_IMPORT	-0.307985	0.133349	0.33215
PDAC	GOBP_CARDIAC_MUSCLE_CELL_PROLIFERATION	-0.308007	0.306029	0.530718
PDAC	GOBP_REGULATION_OF_SEROTONIN_SECRETION	-0.308044	0.0192759	0.125855
PDAC	KEGG_BUTANOATE_METABOLISM	-0.308135	0.489671	0.687093
PDAC	GOBP_GLIAL_CELL_DIFFERENTIATION	-0.308591	0.144945	0.348338
PDAC	GOBP_POSTSYNAPTIC_SPECIALIZATION_ASSEMBLY	-0.308787	0.285975	0.512352
PDAC	REACTOME_DEFECTIVE_FACTOR_IX_CAUSES_HEMOPHILIA_B	-0.30899	0.0871169	0.259039
PDAC	GOBP_GLIAL_CELL_APOPTOTIC_PROCESS	-0.309064	0.144945	0.348338
PDAC	GOBP_G_PROTEIN_COUPLED_RECEPTOR_SIGNALING_PATHWAY_INVOLVED_IN_HEART_PROCESS	-0.309109	0.0831832	0.253042
PDAC	GOBP_NEGATIVE_REGULATION_OF_CHRONIC_INFLAMMATORY_RESPONSE	-0.309275	0.228421	0.451269
PDAC	GOBP_CELL_CELL_JUNCTION_MAINTENANCE	-0.309508	0.0291829	0.150233
PDAC	GOBP_RESPONSE_TO_IRON_II_ION	-0.30954	0.124246	0.318023
PDAC	GOBP_N_GLYCAN_PROCESSING	-0.309557	0.0313918	0.15514
PDAC	REACTOME_SYNTHESIS_OF_IP3_AND_IP4_IN_THE_CYTOSOL	-0.310068	0.189202	0.405727
PDAC	GOBP_ACTIVATION_OF_TRANSMEMBRANE_RECEPTOR_PROTEIN_TYROSINE_KINASE_ACTIVITY	-0.310142	0.051233	0.195383
PDAC	REACTOME_CLATHRIN_MEDIATED_ENDOCYTOSIS	-0.310402	0.148977	0.353358
PDAC	GOBP_NEGATIVE_REGULATION_OF_VASCULAR_ENDOTHELIAL_CELL_PROLIFERATION	-0.310529	0.0710987	0.231011
PDAC	GOBP_REGULATION_OF_PROTEIN_AUTOPHOSPHORYLATION	-0.310591	0.117318	0.307897
PDAC	GOBP_MONOCYTE_AGGREGATION	-0.31065	0.239794	0.463199
PDAC	GOBP_CELLULAR_RESPONSE_TO_HEPARIN	-0.310701	0.234059	0.457623
PDAC	GOBP_INSULIN_LIKE_GROWTH_FACTOR_RECEPTOR_SIGNALING_PATHWAY	-0.310866	0.199139	0.41566
PDAC	GOBP_NEGATIVE_REGULATION_OF_CGMP_MEDIATED_SIGNALING	-0.311002	0.0857893	0.256516
PDAC	GOBP_INNATE_IMMUNE_RESPONSE_IN_MUCOSA	-0.311253	0.214751	0.435056
PDAC	GOBP_STEM_CELL_FATE_COMMITMENT	-0.311271	0.0871169	0.259039
PDAC	GOBP_POSITIVE_REGULATION_OF_CELL_MATRIX_ADHESION	-0.311488	0.165966	0.376333
PDAC	GOBP_POSITIVE_REGULATION_OF_LYMPHOCYTE_ANERGY	-0.312259	0.174989	0.387938
PDAC	GOBP_RESPONSE_TO_INTERLEUKIN_18	-0.312274	0.151025	0.356548
PDAC	GOBP_REGULATION_OF_DIGESTIVE_SYSTEM_PROCESS	-0.312341	0.289254	0.515352
PDAC	GOBP_RESPONSE_TO_STILBENOID	-0.312408	0.489671	0.687093
PDAC	REACTOME_RESPONSE_TO_ELEVATED_PLATELET_CYTOSOLIC_CA2	-0.312591	0.485135	0.683616
PDAC	GOBP_REGULATION_OF_BRANCHING_INVOLVED_IN_SALIVARY_GLAND_MORPHOGENESIS	-0.312789	0.0417173	0.177262
PDAC	GOBP_NEGATIVE_REGULATION_OF_CELL_JUNCTION_ASSEMBLY	-0.312982	0.0395872	0.172781
PDAC	GOBP_ORGANIC_ACID_CATABOLIC_PROCESS	-0.313017	0.950971	0.977339
PDAC	GOBP_NEURONAL_DENSE_CORE_VESICLE_EXOCYTOSIS	-0.313038	0.334185	0.558346
PDAC	GOBP_REGULATION_OF_CATECHOLAMINE_METABOLIC_PROCESS	-0.31312	0.0666864	0.223766
PDAC	GOBP_POSITIVE_REGULATION_OF_NEUROTROPHIN_TRK_RECEPTOR_SIGNALING_PATHWAY	-0.313425	0.0237853	0.137835
PDAC	REACTOME_TRANSCRIPTIONAL_REGULATION_OF_WHITE_ADIPOCYTE_DIFFERENTIATION	-0.313608	0.56523	0.740601
PDAC	GOBP_CELLULAR_RESPONSE_TO_BRAIN_DERIVED_NEUROTROPHIC_FACTOR_STIMULUS	-0.313711	0.0656193	0.222353
PDAC	GOBP_REGULATION_OF_INOSITOL_1_4_5_TRISPHOSPHATE_SENSITIVE_CALCIUM_RELEASE_CHANNEL_ACTIVITY	-0.313894	0.0362421	0.16545
PDAC	GOBP_POSITIVE_REGULATION_OF_THE_FORCE_OF_HEART_CONTRACTION	-0.31397	0.0189057	0.12462
PDAC	GOBP_POSITIVE_REGULATION_OF_REACTIVE_OXYGEN_SPECIES_BIOSYNTHETIC_PROCESS	-0.313985	0.177301	0.390547
PDAC	GOBP_LEARNED_VOCALIZATION_BEHAVIOR_OR_VOCAL_LEARNING	-0.313988	0.0940055	0.271075
PDAC	REACTOME_ERYTHROPOIETIN_ACTIVATES_PHOSPHOLIPASE_C_GAMMA_PLCG	-0.314028	0.0261209	0.144091
PDAC	GOBP_REGULATION_OF_SYNAPSE_STRUCTURE_OR_ACTIVITY	-0.314616	0.306029	0.530718
PDAC	GOBP_TRANSMISSION_OF_NERVE_IMPULSE	-0.314617	0.251561	0.47666
PDAC	GOBP_POSITIVE_REGULATION_OF_BLOOD_PRESSURE	-0.314745	0.289254	0.515352
PDAC	GOBP_POSITIVE_REGULATION_OF_CIRCADIAN_SLEEP_WAKE_CYCLE_SLEEP	-0.31487	0.0208209	0.130124
PDAC	GOBP_REGULATION_OF_GLUCOSE_IMPORT	-0.315116	0.157298	0.365713
PDAC	GOBP_GOLGI_TO_LYSOSOME_TRANSPORT	-0.315246	0.0495311	0.191854
PDAC	REACTOME_ERYTHROCYTES_TAKE_UP_CARBON_DIOXIDE_AND_RELEASE_OXYGEN	-0.315723	0.360148	0.580587
PDAC	GOBP_CARDIOBLAST_DIFFERENTIATION	-0.316063	0.184372	0.39928
PDAC	GOBP_POSITIVE_REGULATION_OF_SMALL_MOLECULE_METABOLIC_PROCESS	-0.316116	0.222881	0.445253
PDAC	GOBP_FATTY_ACID_OMEGA_OXIDATION	-0.316203	0.0857893	0.256516
PDAC	GOBP_CIRCADIAN_SLEEP_WAKE_CYCLE_NON_REM_SLEEP	-0.316362	0.0417173	0.177262
PDAC	GOBP_NEGATIVE_REGULATION_OF_MAST_CELL_DEGRANULATION	-0.31639	0.174989	0.387938
PDAC	GOBP_ARTERY_MORPHOGENESIS	-0.316629	0.30946	0.533595
PDAC	GOBP_REGULATION_OF_KINASE_ACTIVITY	-0.316979	0.462805	0.664291
PDAC	GOBP_SNARE_COMPLEX_ASSEMBLY	-0.317632	0.0898218	0.263424
PDAC	GOBP_REGULATION_OF_HYALURONAN_BIOSYNTHETIC_PROCESS	-0.317839	0.161588	0.370679
PDAC	REACTOME_SODIUM_CALCIUM_EXCHANGERS	-0.31817	0.0229031	0.135409
PDAC	REACTOME_SCAVENGING_BY_CLASS_B_RECEPTORS	-0.318213	0.260647	0.485476
PDAC	GOBP_POSITIVE_REGULATION_OF_NERVOUS_SYSTEM_DEVELOPMENT	-0.31834	0.260647	0.485476
PDAC	GOBP_MINERALOCORTICOID_METABOLIC_PROCESS	-0.318379	0.0233406	0.136904
PDAC	GOBP_PUTRESCINE_BIOSYNTHETIC_PROCESS	-0.318383	0.0911994	0.265846
PDAC	REACTOME_TCR_SIGNALING	-0.318384	0.610061	0.773777
PDAC	GOBP_PHAGOSOME_ACIDIFICATION	-0.318437	0.088461	0.261904
PDAC	GOBP_REGULATION_OF_SIGNALING_RECEPTOR_ACTIVITY	-0.318438	0.105929	0.288943
PDAC	GOBP_ODONTOGENESIS	-0.318686	0.299243	0.525475
PDAC	GOBP_AMYLOID_BETA_METABOLIC_PROCESS	-0.318689	0.0604928	0.212918
PDAC	GOBP_POSITIVE_REGULATION_OF_VOLTAGE_GATED_POTASSIUM_CHANNEL_ACTIVITY	-0.318704	0.0313918	0.15514
PDAC	GOBP_ATRIAL_SEPTUM_DEVELOPMENT	-0.319157	0.228421	0.451269
PDAC	GOBP_BRAIN_DERIVED_NEUROTROPHIC_FACTOR_RECEPTOR_SIGNALING_PATHWAY	-0.319192	0.0134977	0.106446
PDAC	GOBP_CELLULAR_RESPONSE_TO_POTASSIUM_ION	-0.319336	0.0368912	0.166676
PDAC	GOBP_GLOMERULAR_EPITHELIUM_DEVELOPMENT	-0.319494	0.0733931	0.235058
PDAC	GOBP_REGULATION_OF_MUSCLE_ADAPTATION	-0.319578	0.242699	0.466751
PDAC	GOBP_POSITIVE_REGULATION_OF_NEUTROPHIL_ACTIVATION	-0.319666	0.209452	0.429192
PDAC	GOBP_POSITIVE_REGULATION_OF_MAST_CELL_ACTIVATION_INVOLVED_IN_IMMUNE_RESPONSE	-0.319701	0.0417173	0.177262
PDAC	GOBP_CELL_FATE_DETERMINATION	-0.319807	0.133349	0.33215
PDAC	REACTOME_NEGATIVE_REGULATION_OF_FGFR2_SIGNALING	-0.319988	0.015844	0.114202
PDAC	GOBP_REGULATION_OF_PH	-0.320068	0.153095	0.359584
PDAC	GOBP_CELLULAR_RESPONSE_TO_ORGANIC_CYCLIC_COMPOUND	-0.320593	0.269957	0.49601
PDAC	KEGG_VALINE_LEUCINE_AND_ISOLEUCINE_DEGRADATION	-0.320779	0.584959	0.754248
PDAC	GOBP_GLOMERULUS_MORPHOGENESIS	-0.321007	0.0781634	0.243774
PDAC	GOBP_POSITIVE_REGULATION_OF_NEURON_DIFFERENTIATION	-0.321173	0.140997	0.343128
PDAC	REACTOME_THYROXINE_BIOSYNTHESIS	-0.3212	0.140997	0.343128
PDAC	GOBP_SODIUM_DEPENDENT_PHOSPHATE_TRANSPORT	-0.321507	0.0161611	0.114856
PDAC	KEGG_GLIOMA	-0.321581	0.153095	0.359584
PDAC	GOBP_NEGATIVE_REGULATION_OF_NITRIC_OXIDE_METABOLIC_PROCESS	-0.321624	0.206838	0.425737
PDAC	REACTOME_TOLL_LIKE_RECEPTOR_9_TLR9_CASCADE	-0.321686	0.184372	0.39928
PDAC	GOBP_POSITIVE_REGULATION_OF_CHEMOKINE_C_X_C_MOTIF_LIGAND_2_PRODUCTION	-0.321877	0.279492	0.505246
PDAC	GOBP_REGULATION_OF_EXTRACELLULAR_MATRIX_ASSEMBLY	-0.321899	0.124246	0.318023
PDAC	GOBP_REGULATION_OF_RELAXATION_OF_CARDIAC_MUSCLE	-0.321914	0.161588	0.370679
PDAC	GOBP_LACRIMAL_GLAND_DEVELOPMENT	-0.321959	0.0417173	0.177262
PDAC	GOBP_REGULATION_OF_FEEDING_BEHAVIOR	-0.322078	0.133349	0.33215
PDAC	GOBP_MICTURITION	-0.32211	0.119021	0.310758
PDAC	HALLMARK_CHOLESTEROL_HOMEOSTASIS	-0.322458	0.407514	0.619141
PDAC	GOBP_REGULATION_OF_KERATINOCYTE_MIGRATION	-0.322541	0.0688635	0.228054
PDAC	REACTOME_SEMAPHORIN_INTERACTIONS	-0.322634	0.189202	0.405727
PDAC	GOBP_NEGATIVE_REGULATION_OF_LIPID_TRANSPORT	-0.322732	0.133349	0.33215
PDAC	GOBP_IMMUNOLOGICAL_MEMORY_FORMATION_PROCESS	-0.32277	0.146951	0.350796
PDAC	GOBP_SYNAPTIC_VESICLE_EXOCYTOSIS	-0.323011	0.120743	0.313133
PDAC	GOBP_REGULATION_OF_TORC2_SIGNALING	-0.323035	0.0844781	0.254969
PDAC	GOBP_RUFFLE_ASSEMBLY	-0.32309	0.098344	0.277117
PDAC	GOBP_NEGATIVE_REGULATION_OF_NEUTROPHIL_MIGRATION	-0.323173	0.0819044	0.250496
PDAC	GOBP_PLANAR_CELL_POLARITY_PATHWAY_INVOLVED_IN_AXIS_ELONGATION	-0.323264	0.467225	0.668544
PDAC	GOBP_NEGATIVE_REGULATION_OF_PROTEIN_AUTOPHOSPHORYLATION	-0.323286	0.0898218	0.263424
PDAC	GOBP_RESPONSE_TO_HYDROGEN_PEROXIDE	-0.32385	0.260647	0.485476
PDAC	REACTOME_MYOGENESIS	-0.324202	0.248582	0.473905
PDAC	GOBP_PATHWAY_RESTRICTED_SMAD_PROTEIN_PHOSPHORYLATION	-0.324532	0.148977	0.353358
PDAC	REACTOME_P75NTR_SIGNALS_VIA_NF_KB	-0.324706	0.101324	0.281807
PDAC	GOBP_METANEPHRIC_DISTAL_TUBULE_DEVELOPMENT	-0.32479	0.0037656	0.0623524
PDAC	GOBP_REGULATION_OF_CANONICAL_WNT_SIGNALING_PATHWAY	-0.324823	0.56523	0.740601
PDAC	GOBP_INTERLEUKIN_18_MEDIATED_SIGNALING_PATHWAY	-0.325069	0.19662	0.413266
PDAC	GOBP_POSITIVE_REGULATION_OF_AMPA_RECEPTOR_ACTIVITY	-0.325153	0.050376	0.193725
PDAC	GOBP_REGULATION_OF_RUFFLE_ASSEMBLY	-0.325161	0.120743	0.313133
PDAC	GOBP_CARTILAGE_DEVELOPMENT	-0.325206	0.536249	0.720758
PDAC	GOBP_POSITIVE_REGULATION_OF_EXTRINSIC_APOPTOTIC_SIGNALING_PATHWAY_VIA_DEATH_DOMAIN_RECEPTORS	-0.325261	0.236914	0.460033
PDAC	GOBP_NEGATIVE_REGULATION_OF_CD4_POSITIVE_ALPHA_BETA_T_CELL_ACTIVATION	-0.325419	0.189202	0.405727
PDAC	GOBP_REGULATION_OF_FILOPODIUM_ASSEMBLY	-0.32554	0.14296	0.346158
PDAC	GOBP_PHOSPHATE_ION_TRANSMEMBRANE_TRANSPORT	-0.325548	0.010122	0.0937936
PDAC	GOBP_NEGATIVE_REGULATION_OF_RESPIRATORY_BURST_INVOLVED_IN_INFLAMMATORY_RESPONSE	-0.325804	0.0349732	0.163769
PDAC	GOBP_CELLULAR_RESPONSE_TO_NITROGEN_STARVATION	-0.325863	0.131488	0.32973
PDAC	GOBP_GLYCOSPHINGOLIPID_CATABOLIC_PROCESS	-0.325864	0.13523	0.334931
PDAC	GOBP_AMINO_ACID_CATABOLIC_PROCESS	-0.326365	0.698748	0.828678
PDAC	GOBP_NEGATIVE_REGULATION_OF_SEROTONIN_SECRETION	-0.326416	0.0604928	0.212918
PDAC	GOBP_RESPONSE_TO_AMPHETAMINE	-0.326432	0.228421	0.451269
PDAC	GOBP_LIGAND_GATED_ION_CHANNEL_SIGNALING_PATHWAY	-0.326733	0.0699738	0.229289
PDAC	GOBP_NATURAL_KILLER_CELL_DEGRANULATION	-0.326818	0.088461	0.261904
PDAC	GOBP_PHOSPHORYLATION	-0.326872	0.71488	0.838217
PDAC	GOBP_MONOATOMIC_ANION_HOMEOSTASIS	-0.326992	0.117318	0.307897
PDAC	GOBP_GLUCOCORTICOID_BIOSYNTHETIC_PROCESS	-0.327038	0.177301	0.390547
PDAC	REACTOME_ROLE_OF_SECOND_MESSENGERS_IN_NETRIN_1_SIGNALING	-0.327063	0.0291829	0.150233
PDAC	GOBP_RESPONSE_TO_INTERLEUKIN_15	-0.327323	0.098344	0.277117
PDAC	GOBP_CLATHRIN_COAT_ASSEMBLY	-0.327687	0.105929	0.288943
PDAC	GOBP_NEGATIVE_REGULATION_OF_EPITHELIAL_CELL_APOPTOTIC_PROCESS	-0.327747	0.122485	0.315696
PDAC	REACTOME_SIGNALING_BY_FLT3_ITD_AND_TKD_MUTANTS	-0.327764	0.159432	0.368276
PDAC	GOBP_VASCULAR_ASSOCIATED_SMOOTH_MUSCLE_CELL_DEVELOPMENT	-0.327765	0.228421	0.451269
PDAC	GOBP_TOLERANCE_INDUCTION_TO_SELF_ANTIGEN	-0.328017	0.0688635	0.228054
PDAC	GOBP_INTESTINE_SMOOTH_MUSCLE_CONTRACTION	-0.328225	0.104376	0.286409
PDAC	GOBP_WATER_TRANSPORT	-0.328267	0.181992	0.396352
PDAC	GOBP_REGULATION_OF_PROTEIN_EXIT_FROM_ENDOPLASMIC_RETICULUM	-0.328591	0.0486982	0.19031
PDAC	GOBP_PHENOL_CONTAINING_COMPOUND_CATABOLIC_PROCESS	-0.329048	0.0319659	0.156771
PDAC	GOBP_RENAL_TUBULE_DEVELOPMENT	-0.329174	0.131488	0.32973
PDAC	GOBP_POSITIVE_REGULATION_OF_GROWTH_HORMONE_SECRETION	-0.329367	0.0781634	0.243774
PDAC	GOBP_POSITIVE_REGULATION_OF_T_HELPER_2_CELL_DIFFERENTIATION	-0.329617	0.181992	0.396352
PDAC	REACTOME_ERYTHROPOIETIN_ACTIVATES_PHOSPHOINOSITIDE_3_KINASE_PI3K	-0.329629	0.0538773	0.200935
PDAC	GOBP_AV_NODE_CELL_TO_BUNDLE_OF_HIS_CELL_COMMUNICATION	-0.329857	0.0251639	0.140991
PDAC	REACTOME_NEUROTRANSMITTER_RELEASE_CYCLE	-0.329916	0.0781634	0.243774
PDAC	GOBP_NEGATIVE_REGULATION_OF_VASCULAR_WOUND_HEALING	-0.329918	0.0547837	0.20259
PDAC	GOBP_NEGATIVE_REGULATION_OF_RYANODINE_SENSITIVE_CALCIUM_RELEASE_CHANNEL_ACTIVITY	-0.329953	0.0368912	0.166676
PDAC	GOBP_SEQUESTERING_OF_EXTRACELLULAR_LIGAND_FROM_RECEPTOR	-0.33012	0.0308265	0.154005
PDAC	GOBP_REGULATION_OF_ORGAN_GROWTH	-0.330329	0.257593	0.483056
PDAC	GOBP_DENDRITE_MORPHOGENESIS	-0.330657	0.239794	0.463199
PDAC	GOBP_POSITIVE_REGULATION_OF_VOLTAGE_GATED_CALCIUM_CHANNEL_ACTIVITY	-0.3307	0.13523	0.334931
PDAC	GOBP_REGULATION_OF_T_HELPER_2_CELL_DIFFERENTIATION	-0.330717	0.199139	0.41566
PDAC	REACTOME_IRAK4_DEFICIENCY_TLR2_4	-0.330922	0.231228	0.454578
PDAC	REACTOME_NCAM1_INTERACTIONS	-0.330975	0.228421	0.451269
PDAC	GOBP_REGULATION_OF_SYSTEMIC_ARTERIAL_BLOOD_PRESSURE	-0.331143	0.0431906	0.179331
PDAC	GOBP_RHO_PROTEIN_SIGNAL_TRANSDUCTION	-0.331185	0.201682	0.41879
PDAC	GOBP_NEGATIVE_REGULATION_OF_STEROID_METABOLIC_PROCESS	-0.33141	0.045483	0.184478
PDAC	GOBP_INNERVATION	-0.33149	0.0529835	0.198755
PDAC	GOBP_REGULATION_OF_ODONTOGENESIS_OF_DENTIN_CONTAINING_TOOTH	-0.332005	0.0954343	0.273151
PDAC	GOBP_LYMPHOCYTE_APOPTOTIC_PROCESS	-0.332129	0.536249	0.720758
PDAC	GOBP_NEGATIVE_REGULATION_OF_SYNAPTIC_TRANSMISSION_GABAERGIC	-0.332163	0.119021	0.310758
PDAC	GOBP_POSITIVE_REGULATION_OF_CHEMOKINE_C_C_MOTIF_LIGAND_5_PRODUCTION	-0.332201	0.0557027	0.203877
PDAC	GOBP_NEGATIVE_REGULATION_OF_HOMOTYPIC_CELL_CELL_ADHESION	-0.33234	0.163766	0.373896
PDAC	GOBP_REGULATION_OF_PHOSPHATASE_ACTIVITY	-0.332354	0.204248	0.422119
PDAC	GOBP_NEGATIVE_REGULATION_OF_LEUKOCYTE_ADHESION_TO_VASCULAR_ENDOTHELIAL_CELL	-0.332396	0.0402867	0.17457
PDAC	GOBP_PARANODAL_JUNCTION_ASSEMBLY	-0.332434	0.0331411	0.15977
PDAC	GOBP_BLOOD_VESSEL_REMODELING	-0.332544	0.119021	0.310758
PDAC	GOBP_POSITIVE_REGULATION_OF_MONOCYTE_CHEMOTACTIC_PROTEIN_1_PRODUCTION	-0.332709	0.257593	0.483056
PDAC	GOBP_PROTEIN_HOMOOLIGOMERIZATION	-0.332975	0.0362421	0.16545
PDAC	GOBP_NEURON_PROJECTION_GUIDANCE	-0.333025	0.251561	0.47666
PDAC	GOBP_REGULATION_OF_SYNAPTIC_VESICLE_RECYCLING	-0.33325	0.0337425	0.160502
PDAC	GOBP_NEGATIVE_REGULATION_OF_FIBRINOLYSIS	-0.333347	0.0688635	0.228054
PDAC	REACTOME_FATTY_ACIDS_BOUND_TO_GPR40_FFAR1_REGULATE_INSULIN_SECRETION	-0.333376	0.0819044	0.250496
PDAC	GOBP_REGULATION_OF_GROWTH_HORMONE_RECEPTOR_SIGNALING_PATHWAY	-0.333499	0.0216331	0.132367
PDAC	GOBP_NEGATIVE_REGULATION_OF_EPITHELIAL_CELL_PROLIFERATION_INVOLVED_IN_PROSTATE_GLAND_DEVELOPMENT	-0.334033	0.0645663	0.220491
PDAC	GOBP_REGULATION_OF_SMOOTH_MUSCLE_CELL_CHEMOTAXIS	-0.334039	0.0722385	0.233064
PDAC	GOBP_REGULATION_OF_AMYLOID_PRECURSOR_PROTEIN_CATABOLIC_PROCESS	-0.334221	0.0666864	0.223766
PDAC	GOBP_CELLULAR_RESPONSE_TO_STEROL_DEPLETION	-0.334303	0.0898218	0.263424
PDAC	GOBP_SENSORY_PERCEPTION	-0.334321	0.194124	0.410617
PDAC	GOBP_POSITIVE_REGULATION_OF_TRANSFORMING_GROWTH_FACTOR_BETA_PRODUCTION	-0.334792	0.0313918	0.15514
PDAC	GOBP_POSITIVE_REGULATION_OF_CELL_CELL_ADHESION_MEDIATED_BY_INTEGRIN	-0.334821	0.19662	0.413266
PDAC	GOBP_REGULATION_OF_SKELETAL_MUSCLE_CONTRACTION_BY_CALCIUM_ION_SIGNALING	-0.334846	0.00305387	0.0589783
PDAC	REACTOME_ACYL_CHAIN_REMODELLING_OF_PI	-0.335042	0.131488	0.32973
PDAC	GOBP_REGULATION_OF_ALKALINE_PHOSPHATASE_ACTIVITY	-0.335134	0.0319659	0.156771
PDAC	GOBP_RESPONSE_TO_OXYGEN_LEVELS	-0.335303	0.34887	0.571778
PDAC	GOBP_REGULATION_OF_FC_GAMMA_RECEPTOR_SIGNALING_PATHWAY_INVOLVED_IN_PHAGOCYTOSIS	-0.33533	0.0614906	0.214394
PDAC	GOBP_POSITIVE_REGULATION_OF_MEMBRANE_PROTEIN_ECTODOMAIN_PROTEOLYSIS	-0.335807	0.0666864	0.223766
PDAC	GOBP_POSITIVE_REGULATION_OF_APOPTOTIC_CELL_CLEARANCE	-0.335881	0.159432	0.368276
PDAC	REACTOME_REGULATION_OF_IFNA_IFNB_SIGNALING	-0.336021	0.146951	0.350796
PDAC	GOBP_RETINAL_CELL_APOPTOTIC_PROCESS	-0.336218	0.0566346	0.205492
PDAC	GOBP_NEURON_MATURATION	-0.336304	0.0710987	0.231011
PDAC	GOBP_POSITIVE_REGULATION_OF_BINDING	-0.336423	0.199139	0.41566
PDAC	GOBP_NEGATIVE_REGULATION_OF_INNATE_IMMUNE_RESPONSE	-0.336448	0.323436	0.547411
PDAC	GOBP_RHYTHMIC_PROCESS	-0.336658	0.295888	0.522152
PDAC	GOBP_RESPONSE_TO_INTERLEUKIN_4	-0.336947	0.153095	0.359584
PDAC	GOBP_REGULATION_OF_CELLULAR_RESPONSE_TO_VASCULAR_ENDOTHELIAL_GROWTH_FACTOR_STIMULUS	-0.337212	0.0625021	0.216433
PDAC	GOBP_CELLULAR_RESPONSE_TO_COLD	-0.337223	0.129648	0.325963
PDAC	GOBP_RESPONSE_TO_STEROID_HORMONE	-0.337348	0.245628	0.469574
PDAC	GOBP_REGULATION_OF_NEUROTRANSMITTER_LEVELS	-0.33739	0.209452	0.429192
PDAC	GOBP_NEGATIVE_REGULATION_OF_LYASE_ACTIVITY	-0.337659	0.0168122	0.117151
PDAC	REACTOME_INTERACTION_BETWEEN_L1_AND_ANKYRINS	-0.337974	0.161588	0.370679
PDAC	GOBP_VASCULAR_WOUND_HEALING	-0.338075	0.122485	0.315696
PDAC	GOBP_REGULATION_OF_BASEMENT_MEMBRANE_ORGANIZATION	-0.338185	0.163766	0.373896
PDAC	REACTOME_FLT3_SIGNALING_IN_DISEASE	-0.339018	0.0677678	0.225744
PDAC	GOBP_DEVELOPMENTAL_CELL_GROWTH	-0.339102	0.236914	0.460033
PDAC	GOBP_POSITIVE_REGULATION_OF_COAGULATION	-0.339153	0.0319659	0.156771
PDAC	GOBP_NEGATIVE_REGULATION_OF_FIBROBLAST_MIGRATION	-0.339486	0.119021	0.310758
PDAC	REACTOME_TANDEM_PORE_DOMAIN_POTASSIUM_CHANNELS	-0.339637	0.260647	0.485476
PDAC	GOBP_CELLULAR_RESPONSE_TO_EPINEPHRINE_STIMULUS	-0.339712	0.0200354	0.127447
PDAC	GOBP_REGULATION_OF_NK_T_CELL_PROLIFERATION	-0.339737	0.0439436	0.180899
PDAC	GOBP_MULTINUCLEAR_OSTEOCLAST_DIFFERENTIATION	-0.339977	0.0343532	0.161967
PDAC	GOBP_TRYPTOPHAN_TRANSPORT	-0.340058	0.323436	0.547411
PDAC	GOBP_RESPONSE_TO_STEROL_DEPLETION	-0.340319	0.131488	0.32973
PDAC	GOBP_METANEPHRIC_LOOP_OF_HENLE_DEVELOPMENT	-0.34043	0.0308265	0.154005
PDAC	GOBP_EPITHELIAL_TO_MESENCHYMAL_TRANSITION_INVOLVED_IN_ENDOCARDIAL_CUSHION_FORMATION	-0.34059	0.214751	0.435056
PDAC	GOBP_KILLING_OF_CELLS_OF_ANOTHER_ORGANISM	-0.340638	0.051233	0.195383
PDAC	REACTOME_FOXO_MEDIATED_TRANSCRIPTION_OF_OXIDATIVE_STRESS_METABOLIC_AND_NEURONAL_GENES	-0.340639	0.0998252	0.279412
PDAC	GOBP_AMINOGLYCAN_METABOLIC_PROCESS	-0.34168	0.214751	0.435056
PDAC	GOBP_POSITIVE_REGULATION_OF_CALCIUM_ION_TRANSPORT_INTO_CYTOSOL	-0.341694	0.0375501	0.168233
PDAC	GOBP_POSITIVE_REGULATION_OF_CELLULAR_COMPONENT_BIOGENESIS	-0.341733	0.399372	0.612565
PDAC	GOBP_REGULATION_OF_CARDIAC_MUSCLE_CELL_MEMBRANE_REPOLARIZATION	-0.341757	0.266828	0.492704
PDAC	GOBP_MUCOPOLYSACCHARIDE_METABOLIC_PROCESS	-0.341847	0.225639	0.448809
PDAC	GOBP_POSITIVE_REGULATION_OF_ALKALINE_PHOSPHATASE_ACTIVITY	-0.342052	0.0356029	0.165034
PDAC	GOBP_PH_REDUCTION	-0.342072	0.0196525	0.126938
PDAC	GOBP_INTERLEUKIN_4_MEDIATED_SIGNALING_PATHWAY	-0.342096	0.163766	0.373896
PDAC	GOBP_LEARNING	-0.342105	0.155185	0.362991
PDAC	GOBP_ENDOCHONDRAL_BONE_MORPHOGENESIS	-0.342645	0.292558	0.518079
PDAC	GOBP_NEGATIVE_REGULATION_OF_ENDOTHELIAL_CELL_APOPTOTIC_PROCESS	-0.343236	0.137132	0.337903
PDAC	GOBP_NEGATIVE_REGULATION_OF_COLLAGEN_METABOLIC_PROCESS	-0.343285	0.120743	0.313133
PDAC	GOBP_NEGATIVE_REGULATION_OF_GLIAL_CELL_APOPTOTIC_PROCESS	-0.343348	0.0831832	0.253042
PDAC	GOBP_PHOSPHATE_ION_HOMEOSTASIS	-0.34341	0.10909	0.293576
PDAC	GOBP_CELL_VOLUME_HOMEOSTASIS	-0.343437	0.129648	0.325963
PDAC	GOBP_AORTIC_VALVE_MORPHOGENESIS	-0.34349	0.234059	0.457623
PDAC	GOBP_TRANSFORMING_GROWTH_FACTOR_BETA_PRODUCTION	-0.343662	0.122485	0.315696
PDAC	GOBP_REGULATION_OF_PHOSPHOLIPID_METABOLIC_PROCESS	-0.343691	0.0557027	0.203877
PDAC	REACTOME_METALLOTHIONEINS_BIND_METALS	-0.344172	0.383383	0.600173
PDAC	GOBP_POSITIVE_REGULATION_OF_APOPTOTIC_PROCESS_INVOLVED_IN_DEVELOPMENT	-0.344675	0.0925939	0.268127
PDAC	GOBP_POSITIVE_REGULATION_OF_APOPTOTIC_PROCESS_INVOLVED_IN_MORPHOGENESIS	-0.344675	0.0925939	0.268127
PDAC	GOBP_POSITIVE_REGULATION_OF_EPITHELIAL_TUBE_FORMATION	-0.344953	0.122485	0.315696
PDAC	GOBP_NEGATIVE_REGULATION_OF_PROTEIN_CONTAINING_COMPLEX_ASSEMBLY	-0.345006	0.323436	0.547411
PDAC	GOBP_POSITIVE_REGULATION_OF_T_CELL_RECEPTOR_SIGNALING_PATHWAY	-0.345038	0.312916	0.537727
PDAC	GOBP_HIGH_DENSITY_LIPOPROTEIN_PARTICLE_CLEARANCE	-0.34507	0.0745628	0.237541
PDAC	GOBP_ORGANELLE_FUSION	-0.345271	0.129648	0.325963
PDAC	GOBP_RETROGRADE_AXONAL_TRANSPORT	-0.345805	0.0132271	0.105784
PDAC	REACTOME_TRAFFICKING_OF_GLUR2_CONTAINING_AMPA_RECEPTORS	-0.345898	0.0229031	0.135409
PDAC	GOBP_REGULATION_OF_HORMONE_BIOSYNTHETIC_PROCESS	-0.345934	0.051233	0.195383
PDAC	GOBP_REGULATION_OF_ER_TO_GOLGI_VESICLE_MEDIATED_TRANSPORT	-0.346175	0.0733931	0.235058
PDAC	GOBP_SYNAPTIC_VESICLE_CLUSTERING	-0.346227	0.0402867	0.17457
PDAC	GOBP_SYNAPTIC_VESICLE_LUMEN_ACIDIFICATION	-0.34641	0.399372	0.612565
PDAC	GOBP_REGULATION_OF_CARBOHYDRATE_CATABOLIC_PROCESS	-0.346458	0.101324	0.281807
PDAC	REACTOME_DEFENSINS	-0.346515	0.00855092	0.0876651
PDAC	REACTOME_TNF_RECEPTOR_SUPERFAMILY_TNFSF_MEMBERS_MEDIATING_NON_CANONICAL_NF_KB_PATHWAY	-0.346624	0.44106	0.644697
PDAC	GOBP_NEGATIVE_REGULATION_OF_EXTRACELLULAR_MATRIX_ORGANIZATION	-0.346768	0.189202	0.405727
PDAC	GOBP_MESENCHYMAL_CELL_DEVELOPMENT	-0.346831	0.0470675	0.187124
PDAC	GOBP_RESPONSE_TO_ALCOHOL	-0.346988	0.467225	0.668544
PDAC	GOBP_GLIAL_CELL_PROLIFERATION	-0.347009	0.206838	0.425737
PDAC	GOBP_AMYLOID_BETA_CLEARANCE_BY_CELLULAR_CATABOLIC_PROCESS	-0.34713	0.00541223	0.0725419
PDAC	GOBP_NEGATIVE_REGULATION_OF_CYCLASE_ACTIVITY	-0.347501	0.0181839	0.121862
PDAC	GOBP_NUCLEOTIDE_BINDING_OLIGOMERIZATION_DOMAIN_CONTAINING_1_SIGNALING_PATHWAY	-0.347626	0.10909	0.293576
PDAC	GOBP_RESPONSE_TO_INTERLEUKIN_3	-0.347763	0.19662	0.413266
PDAC	REACTOME_NEGATIVE_REGULATION_OF_FGFR1_SIGNALING	-0.347848	0.00441998	0.0664514
PDAC	GOBP_REGULATION_OF_INTERLEUKIN_6_MEDIATED_SIGNALING_PATHWAY	-0.348042	0.279492	0.505246
PDAC	GOBP_RESPONSE_TO_RETINOIC_ACID	-0.348099	0.1075	0.291414
PDAC	GOBP_IRON_ION_TRANSMEMBRANE_TRANSPORT	-0.348182	0.0424485	0.178402
PDAC	GOBP_NEGATIVE_REGULATION_OF_MUSCLE_CELL_APOPTOTIC_PROCESS	-0.348412	0.0313918	0.15514
PDAC	GOBP_TRANSMEMBRANE_RECEPTOR_PROTEIN_SERINE_THREONINE_KINASE_SIGNALING_PATHWAY	-0.348624	0.330577	0.554432
PDAC	GOBP_NEGATIVE_REGULATION_OF_IMMUNOGLOBULIN_PRODUCTION	-0.348689	0.260647	0.485476
PDAC	GOBP_REGULATION_OF_3_UTR_MEDIATED_MRNA_STABILIZATION	-0.348817	0.0297222	0.151392
PDAC	GOBP_BRUSH_BORDER_ASSEMBLY	-0.349023	0.299243	0.525475
PDAC	GOBP_MYELOID_CELL_APOPTOTIC_PROCESS	-0.349251	0.220147	0.44199
PDAC	GOBP_SMOOTH_MUSCLE_CELL_CHEMOTAXIS	-0.349304	0.0388979	0.171169
PDAC	GOBP_GLYCOLIPID_CATABOLIC_PROCESS	-0.349416	0.168188	0.378698
PDAC	GOBP_REGULATION_OF_ANGIOTENSIN_LEVELS_IN_BLOOD	-0.349428	0.0954343	0.273151
PDAC	GOBP_RESPONSE_TO_METHYLMERCURY	-0.349699	0.00422322	0.0656438
PDAC	REACTOME_DISEASES_ASSOCIATED_WITH_O_GLYCOSYLATION_OF_PROTEINS	-0.34983	0.411622	0.621659
PDAC	GOBP_G_PROTEIN_COUPLED_PURINERGIC_NUCLEOTIDE_RECEPTOR_SIGNALING_PATHWAY	-0.350067	0.245628	0.469574
PDAC	GOBP_POSITIVE_REGULATION_OF_SEQUESTERING_OF_TRIGLYCERIDE	-0.350208	0.0566346	0.205492
PDAC	GOBP_POLYAMINE_BIOSYNTHETIC_PROCESS	-0.350403	0.245628	0.469574
PDAC	GOBP_MESENCHYMAL_EPITHELIAL_CELL_SIGNALING	-0.350472	0.0733931	0.235058
PDAC	GOBP_REGULATION_OF_NERVOUS_SYSTEM_DEVELOPMENT	-0.350508	0.260647	0.485476
PDAC	GOBP_REGULATION_OF_PHOSPHATIDYLINOSITOL_BIOSYNTHETIC_PROCESS	-0.350596	0.0246969	0.13992
PDAC	GOBP_LIPID_EXPORT_FROM_CELL	-0.350794	0.11397	0.301657
PDAC	GOBP_NEGATIVE_REGULATION_OF_RESPONSE_TO_BIOTIC_STIMULUS	-0.350924	0.254565	0.479805
PDAC	GOBP_RETINA_LAYER_FORMATION	-0.351176	0.0368912	0.166676
PDAC	GOBP_RESPONSE_TO_MAGNESIUM_ION	-0.351198	0.0604928	0.212918
PDAC	GOBP_NEUROTRANSMITTER_BIOSYNTHETIC_PROCESS	-0.351407	0.119021	0.310758
PDAC	GOBP_NEGATIVE_REGULATION_OF_PROTEIN_CONTAINING_COMPLEX_DISASSEMBLY	-0.351656	0.155185	0.362991
PDAC	GOBP_THYMOCYTE_MIGRATION	-0.351697	0.217437	0.438468
PDAC	GOBP_POST_EMBRYONIC_ANIMAL_MORPHOGENESIS	-0.351735	0.00970681	0.0917103
PDAC	GOBP_REGULATION_OF_VASCULAR_ENDOTHELIAL_GROWTH_FACTOR_RECEPTOR_SIGNALING_PATHWAY	-0.352294	0.201682	0.41879
PDAC	GOBP_PHOSPHOLIPID_CATABOLIC_PROCESS	-0.352457	0.144945	0.348338
PDAC	GOBP_LYTIC_VACUOLE_ORGANIZATION	-0.352625	0.172699	0.385077
PDAC	GOBP_INFLAMMATORY_RESPONSE_TO_WOUNDING	-0.352632	0.110698	0.296827
PDAC	GOBP_MEGAKARYOCYTE_DEVELOPMENT	-0.352633	0.174989	0.387938
PDAC	GOBP_LYMPHOCYTE_ANERGY	-0.353217	0.129648	0.325963
PDAC	GOBP_POSITIVE_REGULATION_OF_SYNAPSE_MATURATION	-0.353233	0.168188	0.378698
PDAC	GOBP_MEMORY	-0.354059	0.129648	0.325963
PDAC	GOBP_STEROID_BIOSYNTHETIC_PROCESS	-0.354065	0.30946	0.533595
PDAC	GOBP_POSITIVE_REGULATION_OF_PROTEIN_DEPOLYMERIZATION	-0.354101	0.0395872	0.172781
PDAC	GOBP_REGULATION_OF_MONOATOMIC_ANION_TRANSPORT	-0.354109	0.0297222	0.151392
PDAC	REACTOME_ADP_SIGNALLING_THROUGH_P2Y_PURINOCEPTOR_1	-0.354189	0.0819044	0.250496
PDAC	GOBP_RESPONSE_TO_MURAMYL_DIPEPTIDE	-0.354222	0.168188	0.378698
PDAC	GOBP_LUNG_ALVEOLUS_DEVELOPMENT	-0.354364	0.127827	0.324177
PDAC	REACTOME_REGULATION_OF_COMMISSURAL_AXON_PATHFINDING_BY_SLIT_AND_ROBO	-0.354416	0.0844781	0.254969
PDAC	GOBP_BARBED_END_ACTIN_FILAMENT_CAPPING	-0.354462	0.0925939	0.268127
PDAC	GOBP_TISSUE_HOMEOSTASIS	-0.354513	0.231228	0.454578
PDAC	GOBP_POSITIVE_REGULATION_OF_TRANSMEMBRANE_RECEPTOR_PROTEIN_SERINE_THREONINE_KINASE_SIGNALING_PATHWAY	-0.35457	0.133349	0.33215
PDAC	GOBP_REGULATION_OF_MOTOR_NEURON_APOPTOTIC_PROCESS	-0.354618	0.0155323	0.11357
PDAC	GOBP_RESPONSE_TO_AMINO_ACID_STARVATION	-0.354792	0.0417173	0.177262
PDAC	GOBP_SKELETAL_MUSCLE_ORGAN_DEVELOPMENT	-0.354905	0.360148	0.580587
PDAC	GOBP_PYROPTOSIS	-0.355029	0.289254	0.515352
PDAC	GOBP_TISSUE_MIGRATION	-0.355044	0.356364	0.578356
PDAC	GOBP_REGULATION_OF_EXTRACELLULAR_MATRIX_DISASSEMBLY	-0.355076	0.0998252	0.279412
PDAC	GOBP_NEGATIVE_REGULATION_OF_TYPE_2_IMMUNE_RESPONSE	-0.355283	0.0595084	0.210917
PDAC	REACTOME_PEXOPHAGY	-0.355337	0.0208209	0.130124
PDAC	GOBP_PROLACTIN_SECRETION	-0.355435	0.03027	0.152489
PDAC	GOBP_RENAL_SODIUM_EXCRETION	-0.355745	0.098344	0.277117
PDAC	REACTOME_REGULATION_OF_INSULIN_LIKE_GROWTH_FACTOR_IGF_TRANSPORT_AND_UPTAKE_BY_INSULIN_LIKE_GROWTH_FACTOR_BINDING_PROTEINS_IGFBPS	-0.355763	0.263725	0.48913
PDAC	GOBP_REGULATION_OF_CALCIUM_ION_TRANSPORT_INTO_CYTOSOL	-0.355954	0.0325489	0.158421
PDAC	GOBP_COLLAGEN_ACTIVATED_SIGNALING_PATHWAY	-0.35608	0.0604928	0.212918
PDAC	GOBP_REGULATION_OF_APPETITE	-0.356174	0.214751	0.435056
PDAC	GOBP_AUTOPHAGIC_CELL_DEATH	-0.35619	0.101324	0.281807
PDAC	GOBP_NOTCH_SIGNALING_INVOLVED_IN_HEART_DEVELOPMENT	-0.356439	0.257593	0.483056
PDAC	GOBP_MULTICELLULAR_ORGANISMAL_RESPONSE_TO_STRESS	-0.356524	0.0656193	0.222353
PDAC	REACTOME_INTERLEUKIN_6_FAMILY_SIGNALING	-0.356565	0.248582	0.473905
PDAC	GOBP_NEGATIVE_REGULATION_OF_GLUCOSE_TRANSMEMBRANE_TRANSPORT	-0.356635	0.0424485	0.178402
PDAC	GOBP_I_KAPPAB_KINASE_NF_KAPPAB_SIGNALING	-0.357018	0.356364	0.578356
PDAC	GOBP_CORONARY_VASCULATURE_MORPHOGENESIS	-0.357019	0.038219	0.169497
PDAC	GOBP_RESPONSE_TO_ACID_CHEMICAL	-0.357215	0.174989	0.387938
PDAC	REACTOME_CD209_DC_SIGN_SIGNALING	-0.357243	0.101324	0.281807
PDAC	GOBP_INTERLEUKIN_18_PRODUCTION	-0.357248	0.269957	0.49601
PDAC	GOBP_REGULATION_OF_ESTABLISHMENT_OF_T_CELL_POLARITY	-0.357336	0.209452	0.429192
PDAC	GOBP_REGULATION_OF_SYSTEMIC_ARTERIAL_BLOOD_PRESSURE_MEDIATED_BY_A_CHEMICAL_SIGNAL	-0.357394	0.0722385	0.233064
PDAC	GOBP_NEGATIVE_REGULATION_OF_STEROL_TRANSPORT	-0.357397	0.245628	0.469574
PDAC	GOBP_REGULATION_OF_NEUROTRANSMITTER_RECEPTOR_ACTIVITY	-0.357539	0.117318	0.307897
PDAC	GOBP_LYMPHOCYTE_MIGRATION_INTO_LYMPHOID_ORGANS	-0.3577	0.124246	0.318023
PDAC	GOBP_REGULATION_OF_B_CELL_MEDIATED_IMMUNITY	-0.357714	0.589941	0.757933
PDAC	GOBP_REGULATION_OF_ACTIVATION_OF_JANUS_KINASE_ACTIVITY	-0.357956	0.0595084	0.210917
PDAC	GOBP_RENAL_PROTEIN_ABSORPTION	-0.358339	0.10909	0.293576
PDAC	GOBP_MUSCLE_ADAPTATION	-0.358505	0.098344	0.277117
PDAC	GOBP_NEGATIVE_REGULATION_OF_NEURON_DEATH	-0.358727	0.220147	0.44199
PDAC	GOBP_PROTEIN_DEGLYCOSYLATION	-0.358742	0.0806416	0.248606
PDAC	REACTOME_CA2_PATHWAY	-0.358854	0.174989	0.387938
PDAC	GOBP_NATURAL_KILLER_CELL_DIFFERENTIATION	-0.358982	0.140997	0.343128
PDAC	GOBP_REGULATION_OF_CELLULAR_RESPONSE_TO_MACROPHAGE_COLONY_STIMULATING_FACTOR_STIMULUS	-0.35912	0.194124	0.410617
PDAC	GOBP_POSITIVE_REGULATION_OF_SMOOTH_MUSCLE_CELL_APOPTOTIC_PROCESS	-0.359125	0.045483	0.184478
PDAC	GOBP_PANCREATIC_JUICE_SECRETION	-0.359207	0.0614906	0.214394
PDAC	GOBP_REGULATION_OF_RESPONSE_TO_FOOD	-0.35946	0.0769478	0.241861
PDAC	GOBP_REGULATION_OF_CELL_GROWTH	-0.359466	0.306029	0.530718
PDAC	GOBP_INTRACELLULAR_WATER_HOMEOSTASIS	-0.359667	0.0793947	0.245942
PDAC	REACTOME_PROLACTIN_RECEPTOR_SIGNALING	-0.359701	0.0224728	0.133933
PDAC	REACTOME_TNFR1_MEDIATED_CERAMIDE_PRODUCTION	-0.359835	0.0595084	0.210917
PDAC	GOBP_NEGATIVE_REGULATION_OF_BIOMINERAL_TISSUE_DEVELOPMENT	-0.359922	0.157298	0.365713
PDAC	GOBP_CELL_DIFFERENTIATION_INVOLVED_IN_METANEPHROS_DEVELOPMENT	-0.359971	0.0375501	0.168233
PDAC	REACTOME_ERYTHROCYTES_TAKE_UP_OXYGEN_AND_RELEASE_CARBON_DIOXIDE	-0.360004	0.411622	0.621659
PDAC	GOBP_REGULATION_OF_RHO_PROTEIN_SIGNAL_TRANSDUCTION	-0.360086	0.124246	0.318023
PDAC	GOBP_POSITIVE_REGULATION_OF_SMAD_PROTEIN_SIGNAL_TRANSDUCTION	-0.360164	0.0233406	0.136904
PDAC	GOBP_RESPONSE_TO_VITAMIN_A	-0.360683	0.127827	0.324177
PDAC	GOBP_VESICLE_MEDIATED_CHOLESTEROL_TRANSPORT	-0.3609	0.0220495	0.133307
PDAC	GOBP_REGULATION_OF_HEPATOCYTE_PROLIFERATION	-0.361245	0.0417173	0.177262
PDAC	GOBP_CONNECTIVE_TISSUE_DEVELOPMENT	-0.361406	0.522045	0.711088
PDAC	GOBP_REGULATION_OF_CARDIAC_MUSCLE_CONTRACTION_BY_CALCIUM_ION_SIGNALING	-0.361479	0.151025	0.356548
PDAC	GOBP_CYTOSOLIC_PATTERN_RECOGNITION_RECEPTOR_SIGNALING_PATHWAY	-0.361552	0.371653	0.589859
PDAC	REACTOME_IRON_UPTAKE_AND_TRANSPORT	-0.361618	0.242699	0.466751
PDAC	GOBP_BONE_MATURATION	-0.361685	0.242699	0.466751
PDAC	GOBP_MUSCLE_TISSUE_DEVELOPMENT	-0.361728	0.494228	0.690773
PDAC	REACTOME_DEFECTIVE_ST3GAL3_CAUSES_MCT12_AND_EIEE15	-0.361931	0.341477	0.565431
PDAC	REACTOME_GLYCOSAMINOGLYCAN_METABOLISM	-0.361939	0.316397	0.541008
PDAC	GOBP_DEFINITIVE_HEMOPOIESIS	-0.362499	0.172699	0.385077
PDAC	GOBP_LIPID_BIOSYNTHETIC_PROCESS	-0.362868	0.387343	0.602847
PDAC	GOBP_NEGATIVE_REGULATION_OF_T_HELPER_1_TYPE_IMMUNE_RESPONSE	-0.362996	0.0844781	0.254969
PDAC	GOBP_GLUCOCORTICOID_METABOLIC_PROCESS	-0.36306	0.161588	0.370679
PDAC	GOBP_REGULATORY_T_CELL_DIFFERENTIATION	-0.363083	0.677449	0.815359
PDAC	GOBP_POSITIVE_REGULATION_OF_NATURAL_KILLER_CELL_MEDIATED_IMMUNITY	-0.363161	0.63563	0.790498
PDAC	REACTOME_SIGNALING_BY_ERBB4	-0.363231	0.0733931	0.235058
PDAC	GOBP_NEGATIVE_REGULATION_OF_MAST_CELL_ACTIVATION_INVOLVED_IN_IMMUNE_RESPONSE	-0.363283	0.157298	0.365713
PDAC	GOBP_REGULATION_OF_HYPERSENSITIVITY	-0.363306	0.199139	0.41566
PDAC	GOBP_POSITIVE_REGULATION_OF_MELANOCYTE_DIFFERENTIATION	-0.363596	0.00351314	0.0607831
PDAC	GOBP_PHOSPHOLIPID_METABOLIC_PROCESS	-0.363743	0.508037	0.701627
PDAC	REACTOME_TOLL_LIKE_RECEPTOR_TLR1_TLR2_CASCADE	-0.364038	0.127827	0.324177
PDAC	REACTOME_ACTIVATION_OF_KAINATE_RECEPTORS_UPON_GLUTAMATE_BINDING	-0.364179	0.0699738	0.229289
PDAC	GOBP_POSITIVE_REGULATION_OF_NK_T_CELL_ACTIVATION	-0.364242	0.0237853	0.137835
PDAC	GOBP_REGULATION_OF_RYANODINE_SENSITIVE_CALCIUM_RELEASE_CHANNEL_ACTIVITY	-0.364303	0.0462695	0.185791
PDAC	GOBP_CEREBRAL_CORTEX_TANGENTIAL_MIGRATION	-0.364426	0.0417173	0.177262
PDAC	GOBP_POSITIVE_REGULATION_OF_EXTRACELLULAR_MATRIX_ORGANIZATION	-0.364448	0.148977	0.353358
PDAC	GOBP_DIAPEDESIS	-0.364547	0.0174863	0.119261
PDAC	REACTOME_BICARBONATE_TRANSPORTERS	-0.364554	0.0127004	0.103199
PDAC	GOBP_MICROGLIA_DIFFERENTIATION	-0.364641	0.0844781	0.254969
PDAC	KEGG_PROPANOATE_METABOLISM	-0.364921	0.454036	0.65561
PDAC	GOBP_EXTRACELLULAR_REGULATION_OF_SIGNAL_TRANSDUCTION	-0.364972	0.0216331	0.132367
PDAC	GOBP_REGULATION_OF_MYOFIBROBLAST_DIFFERENTIATION	-0.364995	0.0237853	0.137835
PDAC	REACTOME_NEGATIVE_REGULATION_OF_MET_ACTIVITY	-0.365088	0.0261209	0.144091
PDAC	GOBP_SULFATION	-0.365229	0.0968804	0.275409
PDAC	GOBP_ARTERY_DEVELOPMENT	-0.365237	0.363958	0.584188
PDAC	GOBP_POSITIVE_REGULATION_OF_CALCIUM_ION_TRANSMEMBRANE_TRANSPORTER_ACTIVITY	-0.365345	0.0925939	0.268127
PDAC	GOBP_HYPERSENSITIVITY	-0.365535	0.257593	0.483056
PDAC	GOBP_FIBRINOLYSIS	-0.365585	0.204248	0.422119
PDAC	GOBP_NEGATIVE_REGULATION_OF_FAT_CELL_DIFFERENTIATION	-0.365925	0.184372	0.39928
PDAC	GOBP_ACTIN_MYOSIN_FILAMENT_SLIDING	-0.366056	0.0745628	0.237541
PDAC	REACTOME_BETA_OXIDATION_OF_DECANOYL_COA_TO_OCTANOYL_COA_COA	-0.366265	0.0575794	0.206895
PDAC	GOBP_POSITIVE_REGULATION_OF_ACTIN_CYTOSKELETON_REORGANIZATION	-0.366275	0.0699738	0.229289
PDAC	REACTOME_REELIN_SIGNALLING_PATHWAY	-0.366794	0.0161611	0.114856
PDAC	GOBP_POSITIVE_REGULATION_OF_CARDIAC_MUSCLE_CELL_PROLIFERATION	-0.366888	0.0688635	0.228054
PDAC	GOBP_G1_TO_G0_TRANSITION_INVOLVED_IN_CELL_DIFFERENTIATION	-0.36699	0.0246969	0.13992
PDAC	GOBP_APOPTOTIC_PROCESS	-0.367261	0.508037	0.701627
PDAC	GOBP_DIGESTIVE_SYSTEM_DEVELOPMENT	-0.367273	0.220147	0.44199
PDAC	GOBP_POSITIVE_REGULATION_OF_HEART_RATE	-0.367423	0.0308265	0.154005
PDAC	GOBP_PHASIC_SMOOTH_MUSCLE_CONTRACTION	-0.367431	0.0666864	0.223766
PDAC	GOBP_OVULATION_CYCLE	-0.367631	0.245628	0.469574
PDAC	GOBP_REGULATION_OF_PROTEIN_DEPOLYMERIZATION	-0.36769	0.102841	0.284221
PDAC	KEGG_ARACHIDONIC_ACID_METABOLISM	-0.367772	0.371653	0.589859
PDAC	GOBP_POSITIVE_REGULATION_OF_INTRINSIC_APOPTOTIC_SIGNALING_PATHWAY_BY_P53_CLASS_MEDIATOR	-0.367803	0.0486982	0.19031
PDAC	GOBP_POSITIVE_REGULATION_OF_BLOOD_CIRCULATION	-0.368007	0.0529835	0.198755
PDAC	GOBP_MESONEPHRIC_DUCT_DEVELOPMENT	-0.368334	0.0733931	0.235058
PDAC	GOBP_POSITIVE_REGULATION_OF_VASCULAR_ENDOTHELIAL_CELL_PROLIFERATION	-0.368581	0.0134977	0.106446
PDAC	REACTOME_INFLAMMASOMES	-0.368675	0.201682	0.41879
PDAC	REACTOME_NEUROFASCIN_INTERACTIONS	-0.368736	0.0033535	0.0598476
PDAC	GOBP_REGULATION_OF_OXIDOREDUCTASE_ACTIVITY	-0.368808	0.0781634	0.243774
PDAC	GOBP_REGULATION_OF_FATTY_ACID_BIOSYNTHETIC_PROCESS	-0.369209	0.0757476	0.239809
PDAC	GOBP_ION_CHANNEL_MODULATING_G_PROTEIN_COUPLED_RECEPTOR_SIGNALING_PATHWAY	-0.369249	0.0831832	0.253042
PDAC	GOBP_SARCOPLASMIC_RETICULUM_CALCIUM_ION_TRANSPORT	-0.369369	0.0362421	0.16545
PDAC	GOBP_REGULATION_OF_PROTEIN_POLYMERIZATION	-0.36946	0.239794	0.463199
PDAC	GOBP_NEGATIVE_REGULATION_OF_NERVOUS_SYSTEM_PROCESS	-0.369604	0.102841	0.284221
PDAC	GOBP_POSITIVE_REGULATION_OF_OSTEOBLAST_DIFFERENTIATION	-0.369977	0.234059	0.457623
PDAC	GOBP_CELL_PROLIFERATION_INVOLVED_IN_METANEPHROS_DEVELOPMENT	-0.369978	0.112325	0.299026
PDAC	GOBP_REGULATION_OF_NEURON_MIGRATION	-0.370009	0.163766	0.373896
PDAC	REACTOME_NRAGE_SIGNALS_DEATH_THROUGH_JNK	-0.370037	0.098344	0.277117
PDAC	GOBP_POST_EMBRYONIC_DEVELOPMENT	-0.370153	0.0733931	0.235058
PDAC	GOBP_RESPONSE_TO_ELECTRICAL_STIMULUS	-0.370176	0.0362421	0.16545
PDAC	GOBP_POSITIVE_REGULATION_OF_OXIDATIVE_STRESS_INDUCED_NEURON_DEATH	-0.370356	0.126027	0.320962
PDAC	GOBP_HEART_GROWTH	-0.370758	0.266828	0.492704
PDAC	REACTOME_FGFR1B_LIGAND_BINDING_AND_ACTIVATION	-0.370935	0.11397	0.301657
PDAC	GOBP_BONE_TRABECULA_FORMATION	-0.371139	0.0940055	0.271075
PDAC	REACTOME_PKA_MEDIATED_PHOSPHORYLATION_OF_KEY_METABOLIC_FACTORS	-0.371372	0.0349732	0.163769
PDAC	GOBP_POSITIVE_REGULATION_OF_T_HELPER_1_CELL_DIFFERENTIATION	-0.371435	0.146951	0.350796
PDAC	GOBP_NEGATIVE_REGULATION_OF_NERVOUS_SYSTEM_DEVELOPMENT	-0.371447	0.0857893	0.256516
PDAC	GOBP_NEGATIVE_REGULATION_OF_MACROPHAGE_DIFFERENTIATION	-0.371482	0.0375501	0.168233
PDAC	GOBP_RESPONSE_TO_BILE_ACID	-0.371486	0.146951	0.350796
PDAC	GOBP_REGULATION_OF_RELAXATION_OF_MUSCLE	-0.371688	0.0844781	0.254969
PDAC	GOBP_PHOSPHOLIPID_EFFLUX	-0.371691	0.199139	0.41566
PDAC	GOBP_REGULATION_OF_POSTSYNAPTIC_CYTOSOLIC_CALCIUM_ION_CONCENTRATION	-0.371741	0.00343248	0.0602528
PDAC	GOBP_REGULATION_OF_CALCINEURIN_MEDIATED_SIGNALING	-0.371841	0.0645663	0.220491
PDAC	GOBP_THYROID_HORMONE_GENERATION	-0.371928	0.101324	0.281807
PDAC	GOBP_TRANSDIFFERENTIATION	-0.372111	0.0968804	0.275409
PDAC	GOBP_DENDRITE_DEVELOPMENT	-0.372273	0.239794	0.463199
PDAC	GOBP_POSITIVE_REGULATION_OF_SYSTEMIC_ARTERIAL_BLOOD_PRESSURE	-0.372333	0.0155323	0.11357
PDAC	GOBP_ATRIAL_CARDIAC_MUSCLE_CELL_MEMBRANE_REPOLARIZATION	-0.372486	0.13523	0.334931
PDAC	GOBP_G1_TO_G0_TRANSITION	-0.373092	0.0666864	0.223766
PDAC	GOBP_ANTIBODY_DEPENDENT_CELLULAR_CYTOTOXICITY	-0.373211	0.0898218	0.263424
PDAC	REACTOME_SIGNALING_BY_LEPTIN	-0.373667	0.0831832	0.253042
PDAC	GOBP_NEGATIVE_REGULATION_OF_MYELOID_CELL_APOPTOTIC_PROCESS	-0.37422	0.0585373	0.20909
PDAC	GOBP_POSITIVE_REGULATION_OF_NATURAL_KILLER_CELL_PROLIFERATION	-0.374251	0.0266111	0.144969
PDAC	GOBP_MULTICELLULAR_ORGANISMAL_MOVEMENT	-0.374253	0.0196525	0.126938
PDAC	GOBP_GLYCINE_TRANSPORT	-0.374481	0.0208209	0.130124
PDAC	GOBP_CELLULAR_RESPONSE_TO_EXTERNAL_STIMULUS	-0.374682	0.204248	0.422119
PDAC	GOBP_POSITIVE_REGULATION_OF_T_CELL_MIGRATION	-0.374807	0.239794	0.463199
PDAC	GOBP_POSITIVE_REGULATION_OF_FAT_CELL_DIFFERENTIATION	-0.374923	0.112325	0.299026
PDAC	KEGG_DILATED_CARDIOMYOPATHY	-0.37493	0.34887	0.571778
PDAC	GOBP_NEGATIVE_REGULATION_OF_AMYLOID_FIBRIL_FORMATION	-0.375648	0.0722385	0.233064
PDAC	REACTOME_BETA_OXIDATION_OF_OCTANOYL_COA_TO_HEXANOYL_COA	-0.375759	0.0614906	0.214394
PDAC	GOBP_NEGATIVE_REGULATION_OF_CELL_SUBSTRATE_JUNCTION_ORGANIZATION	-0.375864	0.0105529	0.0951337
PDAC	GOBP_CALCIUM_ION_IMPORT	-0.376282	0.0521021	0.197292
PDAC	GOBP_POSITIVE_REGULATION_OF_DENDRITIC_CELL_CYTOKINE_PRODUCTION	-0.376326	0.0447077	0.182795
PDAC	GOBP_POSITIVE_REGULATION_OF_TORC2_SIGNALING	-0.37636	0.0343532	0.161967
PDAC	GOBP_BASEMENT_MEMBRANE_ORGANIZATION	-0.376413	0.179635	0.393352
PDAC	GOBP_VASCULAR_ASSOCIATED_SMOOTH_MUSCLE_CELL_MIGRATION	-0.376423	0.0857893	0.256516
PDAC	GOBP_NEGATIVE_REGULATION_OF_PROTEIN_EXIT_FROM_ENDOPLASMIC_RETICULUM	-0.376453	0.0246969	0.13992
PDAC	GOBP_NEGATIVE_REGULATION_OF_LIPID_LOCALIZATION	-0.376466	0.0745628	0.237541
PDAC	GOBP_MYOBLAST_FUSION_INVOLVED_IN_SKELETAL_MUSCLE_REGENERATION	-0.376705	0.0229031	0.135409
PDAC	REACTOME_SIGNAL_REGULATORY_PROTEIN_FAMILY_INTERACTIONS	-0.376836	0.110698	0.296827
PDAC	GOBP_POSITIVE_REGULATION_OF_GLIAL_CELL_DIFFERENTIATION	-0.376924	0.03027	0.152489
PDAC	GOBP_MAINTENANCE_OF_PROTEIN_LOCATION_IN_EXTRACELLULAR_REGION	-0.377108	0.00689561	0.0793943
PDAC	KEGG_PPAR_SIGNALING_PATHWAY	-0.377475	0.159432	0.368276
PDAC	GOBP_METANEPHRIC_NEPHRON_DEVELOPMENT	-0.37785	0.0566346	0.205492
PDAC	GOBP_BUNDLE_OF_HIS_CELL_TO_PURKINJE_MYOCYTE_SIGNALING	-0.37789	0.0699738	0.229289
PDAC	GOBP_NEGATIVE_REGULATION_OF_TOLL_LIKE_RECEPTOR_SIGNALING_PATHWAY	-0.377974	0.0557027	0.203877
PDAC	GOBP_MACROPHAGE_INFLAMMATORY_PROTEIN_1_ALPHA_PRODUCTION	-0.377975	0.0925939	0.268127
PDAC	REACTOME_SIGNALING_BY_NTRKS	-0.378066	0.184372	0.39928
PDAC	GOBP_POSITIVE_REGULATION_OF_CHOLESTEROL_METABOLIC_PROCESS	-0.378254	0.0844781	0.254969
PDAC	GOBP_PHAGOLYSOSOME_ASSEMBLY	-0.378821	0.0699738	0.229289
PDAC	HALLMARK_APOPTOSIS	-0.378923	0.174989	0.387938
PDAC	GOBP_POSITIVE_REGULATION_OF_GROWTH	-0.378957	0.124246	0.318023
PDAC	REACTOME_SIGNAL_AMPLIFICATION	-0.379335	0.0462695	0.185791
PDAC	GOBP_ATRIOVENTRICULAR_VALVE_DEVELOPMENT	-0.379335	0.337818	0.562077
PDAC	GOBP_ZYMOGEN_ACTIVATION	-0.379396	0.222881	0.445253
PDAC	GOBP_RESPONSE_TO_NICOTINE	-0.379449	0.0132271	0.105784
PDAC	GOBP_DENDRITIC_CELL_CYTOKINE_PRODUCTION	-0.379468	0.0998252	0.279412
PDAC	GOBP_REGULATION_OF_PROTEIN_CONTAINING_COMPLEX_DISASSEMBLY	-0.380046	0.0710987	0.231011
PDAC	GOBP_REGULATION_OF_CGMP_MEDIATED_SIGNALING	-0.380214	0.00873458	0.0882339
PDAC	GOBP_AORTA_DEVELOPMENT	-0.380299	0.316397	0.541008
PDAC	GOBP_RESPONSE_TO_EPINEPHRINE	-0.380307	0.0337425	0.160502
PDAC	GOBP_REGULATION_OF_ADIPOSE_TISSUE_DEVELOPMENT	-0.380766	0.0733931	0.235058
PDAC	GOBP_BASE_CONVERSION_OR_SUBSTITUTION_EDITING	-0.380879	0.0757476	0.239809
PDAC	GOBP_REGULATION_OF_EPITHELIAL_CELL_MIGRATION	-0.38097	0.299243	0.525475
PDAC	GOBP_POSITIVE_REGULATION_OF_BEHAVIOR	-0.381058	0.0557027	0.203877
PDAC	GOBP_POSITIVE_REGULATION_OF_LIPOPROTEIN_PARTICLE_CLEARANCE	-0.381105	0.0093069	0.0905966
PDAC	GOBP_REGULATION_OF_FC_RECEPTOR_MEDIATED_STIMULATORY_SIGNALING_PATHWAY	-0.381212	0.165966	0.376333
PDAC	GOBP_GLUTATHIONE_CATABOLIC_PROCESS	-0.381372	0.0117023	0.099361
PDAC	GOBP_BRANCHED_CHAIN_AMINO_ACID_BIOSYNTHETIC_PROCESS	-0.381462	0.10909	0.293576
PDAC	GOBP_DOPAMINE_SECRETION	-0.381614	0.0495311	0.191854
PDAC	GOBP_RENAL_FILTRATION	-0.381719	0.0439436	0.180899
PDAC	GOBP_INTERFERON_ALPHA_PRODUCTION	-0.381918	0.292558	0.518079
PDAC	GOBP_AMYLOID_FIBRIL_FORMATION	-0.382027	0.0470675	0.187124
PDAC	GOBP_SPLEEN_DEVELOPMENT	-0.382256	0.0710987	0.231011
PDAC	REACTOME_CLEC7A_DECTIN_1_INDUCES_NFAT_ACTIVATION	-0.382399	0.120743	0.313133
PDAC	GOBP_CELL_MIGRATION_INVOLVED_IN_METANEPHROS_DEVELOPMENT	-0.382461	0.0368912	0.166676
PDAC	GOBP_POSITIVE_REGULATION_OF_WNT_SIGNALING_PATHWAY_PLANAR_CELL_POLARITY_PATHWAY	-0.382496	0.0368912	0.166676
PDAC	GOBP_SEQUESTERING_OF_TRIGLYCERIDE	-0.382533	0.0343532	0.161967
PDAC	GOBP_RESPONSE_TO_CATECHOLAMINE	-0.382559	0.0233406	0.136904
PDAC	REACTOME_SYNTHESIS_OF_LEUKOTRIENES_LT_AND_EOXINS_EX	-0.382644	0.186776	0.402585
PDAC	REACTOME_SYNTHESIS_SECRETION_AND_INACTIVATION_OF_GLUCAGON_LIKE_PEPTIDE_1_GLP_1	-0.383187	0.330577	0.554432
PDAC	GOBP_REGULATION_OF_MUSCLE_CELL_DIFFERENTIATION	-0.383504	0.179635	0.393352
PDAC	GOBP_DENSE_CORE_GRANULE_EXOCYTOSIS	-0.383598	0.360148	0.580587
PDAC	GOBP_REGULATION_OF_NK_T_CELL_ACTIVATION	-0.383728	0.0237853	0.137835
PDAC	GOBP_NEUROBLAST_MIGRATION	-0.383765	0.0424485	0.178402
PDAC	GOBP_REGULATION_OF_VASOCONSTRICTION	-0.384054	0.0431906	0.179331
PDAC	GOBP_RESPONSE_TO_PAIN	-0.384156	0.0486982	0.19031
PDAC	GOBP_REGULATION_OF_RAB_PROTEIN_SIGNAL_TRANSDUCTION	-0.384478	0.139054	0.340463
PDAC	REACTOME_INTERFERON_GAMMA_SIGNALING	-0.38469	0.345161	0.568406
PDAC	GOBP_NEGATIVE_REGULATION_OF_TRANSMEMBRANE_TRANSPORT	-0.385013	0.0745628	0.237541
PDAC	GOBP_NEGATIVE_REGULATION_OF_SMALL_MOLECULE_METABOLIC_PROCESS	-0.385153	0.051233	0.195383
PDAC	GOBP_SYNAPTIC_TRANSMISSION_CHOLINERGIC	-0.385518	0.0127004	0.103199
PDAC	REACTOME_THE_ROLE_OF_NEF_IN_HIV_1_REPLICATION_AND_DISEASE_PATHOGENESIS	-0.385741	0.19662	0.413266
PDAC	GOBP_RESPIRATORY_BURST_INVOLVED_IN_INFLAMMATORY_RESPONSE	-0.385828	0.0362421	0.16545
PDAC	GOBP_DETECTION_OF_STIMULUS_INVOLVED_IN_SENSORY_PERCEPTION_OF_PAIN	-0.38592	0.0388979	0.171169
PDAC	REACTOME_FICOLINS_BIND_TO_REPETITIVE_CARBOHYDRATE_STRUCTURES_ON_THE_TARGET_CELL_SURFACE	-0.386045	0.0409967	0.176063
PDAC	GOBP_REGULATION_OF_CELLULAR_COMPONENT_SIZE	-0.386127	0.312916	0.537727
PDAC	GOBP_CYTIDINE_TO_URIDINE_EDITING	-0.38679	0.0793947	0.245942
PDAC	GOBP_POSITIVE_REGULATION_OF_RESPONSE_TO_EXTRACELLULAR_STIMULUS	-0.387014	0.102841	0.284221
PDAC	GOBP_POSITIVE_REGULATION_OF_MUSCLE_CELL_APOPTOTIC_PROCESS	-0.38704	0.0196525	0.126938
PDAC	GOBP_POSITIVE_REGULATION_OF_FIBROBLAST_MIGRATION	-0.387068	0.269957	0.49601
PDAC	GOBP_REGULATION_OF_NITRIC_OXIDE_MEDIATED_SIGNAL_TRANSDUCTION	-0.38743	0.0447077	0.182795
PDAC	GOBP_GRANULOCYTE_DIFFERENTIATION	-0.387612	0.0844781	0.254969
PDAC	GOBP_POSITIVE_REGULATION_OF_POTASSIUM_ION_TRANSPORT	-0.38779	0.0710987	0.231011
PDAC	REACTOME_DEFECTIVE_B4GALT1_CAUSES_B4GALT1_CDG_CDG_2D	-0.38781	0.266828	0.492704
PDAC	GOBP_METANEPHRIC_NEPHRON_EPITHELIUM_DEVELOPMENT	-0.38787	0.0168122	0.117151
PDAC	GOBP_DETECTION_OF_STIMULUS_INVOLVED_IN_SENSORY_PERCEPTION	-0.388096	0.21209	0.431842
PDAC	GOBP_REGULATION_OF_REACTIVE_OXYGEN_SPECIES_BIOSYNTHETIC_PROCESS	-0.38812	0.0677678	0.225744
PDAC	GOBP_CATECHOL_CONTAINING_COMPOUND_METABOLIC_PROCESS	-0.388294	0.0356029	0.165034
PDAC	GOBP_REGULATION_OF_PHOSPHATE_TRANSPORT	-0.388324	0.0146294	0.110489
PDAC	GOBP_COMPLEMENT_ACTIVATION_LECTIN_PATHWAY	-0.389091	0.047877	0.189017
PDAC	GOBP_CELL_CELL_SIGNALING_INVOLVED_IN_CARDIAC_CONDUCTION	-0.389156	0.050376	0.193725
PDAC	GOBP_POSITIVE_REGULATION_OF_PROTEIN_CATABOLIC_PROCESS_IN_THE_VACUOLE	-0.389175	0.0103354	0.0941421
PDAC	GOBP_REGULATION_OF_MAST_CELL_CHEMOTAXIS	-0.389281	0.1075	0.291414
PDAC	GOBP_REGULATION_OF_FIBROBLAST_PROLIFERATION	-0.389367	0.316397	0.541008
PDAC	GOBP_REGULATION_OF_MELANOCYTE_DIFFERENTIATION	-0.389405	0.00343248	0.0602528
PDAC	GOBP_CELL_GROWTH	-0.389428	0.285975	0.512352
PDAC	GOBP_TYPE_B_PANCREATIC_CELL_DEVELOPMENT	-0.390508	0.0968804	0.275409
PDAC	GOBP_REGULATION_OF_SALIVA_SECRETION	-0.390523	0.00565837	0.0736888
PDAC	GOBP_REGULATION_OF_CHRONIC_INFLAMMATORY_RESPONSE	-0.390614	0.279492	0.505246
PDAC	REACTOME_FORMYL_PEPTIDE_RECEPTORS_BIND_FORMYL_PEPTIDES_AND_MANY_OTHER_LIGANDS	-0.390615	0.276288	0.501713
PDAC	GOBP_RESPONSE_TO_HEPARIN	-0.390773	0.0462695	0.185791
PDAC	GOBP_POTASSIUM_ION_HOMEOSTASIS	-0.391083	0.0356029	0.165034
PDAC	GOBP_NEGATIVE_REGULATION_OF_AUTOPHAGY	-0.391176	0.0968804	0.275409
PDAC	GOBP_REGULATION_OF_CARBOHYDRATE_METABOLIC_PROCESS	-0.391319	0.148977	0.353358
PDAC	REACTOME_RAC1_GTPASE_CYCLE	-0.391476	0.231228	0.454578
PDAC	REACTOME_AFLATOXIN_ACTIVATION_AND_DETOXIFICATION	-0.391666	0.199139	0.41566
PDAC	GOBP_REGULATION_OF_SYSTEMIC_ARTERIAL_BLOOD_PRESSURE_BY_HORMONE	-0.391767	0.0470675	0.187124
PDAC	GOBP_POSITIVE_REGULATION_OF_FIBROBLAST_PROLIFERATION	-0.391947	0.282721	0.508507
PDAC	GOBP_FLUID_TRANSPORT	-0.392133	0.127827	0.324177
PDAC	GOBP_T_CELL_APOPTOTIC_PROCESS	-0.392248	0.316397	0.541008
PDAC	REACTOME_BETA_OXIDATION_OF_HEXANOYL_COA_TO_BUTANOYL_COA	-0.392356	0.0925939	0.268127
PDAC	GOBP_CARBOHYDRATE_DERIVATIVE_CATABOLIC_PROCESS	-0.392574	0.174989	0.387938
PDAC	GOBP_PERIPHERAL_NERVOUS_SYSTEM_AXON_REGENERATION	-0.393159	0.0237853	0.137835
PDAC	REACTOME_DISEASES_OF_CARBOHYDRATE_METABOLISM	-0.393172	0.0604928	0.212918
PDAC	GOBP_SMALL_MOLECULE_BIOSYNTHETIC_PROCESS	-0.393234	0.498809	0.694656
PDAC	GOBP_CD4_POSITIVE_CD25_POSITIVE_ALPHA_BETA_REGULATORY_T_CELL_DIFFERENTIATION	-0.393418	0.356364	0.578356
PDAC	REACTOME_SYNTHESIS_OF_PG	-0.393492	0.015226	0.11201
PDAC	GOBP_SENSORY_PERCEPTION_OF_SMELL	-0.393562	0.204248	0.422119
PDAC	GOBP_REGULATION_OF_TOLL_LIKE_RECEPTOR_4_SIGNALING_PATHWAY	-0.393793	0.051233	0.195383
PDAC	GOBP_HORMONE_MEDIATED_SIGNALING_PATHWAY	-0.393836	0.11397	0.301657
PDAC	GOBP_REGULATION_OF_ADENYLATE_CYCLASE_ACTIVITY	-0.393872	0.051233	0.195383
PDAC	REACTOME_SIGNALLING_TO_ERKS	-0.394223	0.0710987	0.231011
PDAC	GOBP_IRON_ION_IMPORT_ACROSS_PLASMA_MEMBRANE	-0.394632	0.0547837	0.20259
PDAC	GOBP_MUSCLE_ORGAN_DEVELOPMENT	-0.394727	0.387343	0.602847
PDAC	GOBP_POSITIVE_REGULATION_OF_T_CELL_MEDIATED_IMMUNITY	-0.394766	0.360148	0.580587
PDAC	GOBP_NEUROFILAMENT_CYTOSKELETON_ORGANIZATION	-0.394875	0.00735908	0.0818932
PDAC	GOBP_REGULATION_OF_METALLOPEPTIDASE_ACTIVITY	-0.39495	0.0745628	0.237541
PDAC	REACTOME_ROLE_OF_LAT2_NTAL_LAB_ON_CALCIUM_MOBILIZATION	-0.395052	0.0666864	0.223766
PDAC	GOBP_NEUTROPHIL_MEDIATED_KILLING_OF_SYMBIONT_CELL	-0.395422	0.0954343	0.273151
PDAC	REACTOME_ELEVATION_OF_CYTOSOLIC_CA2_LEVELS	-0.395478	0.0325489	0.158421
PDAC	GOBP_RESPONSE_TO_MECHANICAL_STIMULUS	-0.395539	0.177301	0.390547
PDAC	GOBP_ICOSANOID_CATABOLIC_PROCESS	-0.395605	0.0769478	0.241861
PDAC	REACTOME_ADENYLATE_CYCLASE_INHIBITORY_PATHWAY	-0.395775	0.0168122	0.117151
PDAC	KEGG_LONG_TERM_POTENTIATION	-0.395854	0.0733931	0.235058
PDAC	REACTOME_NUCLEOTIDE_BINDING_DOMAIN_LEUCINE_RICH_REPEAT_CONTAINING_RECEPTOR_NLR_SIGNALING_PATHWAYS	-0.395895	0.199139	0.41566
PDAC	GOBP_COMPLEMENT_DEPENDENT_CYTOTOXICITY	-0.395896	0.0595084	0.210917
PDAC	GOBP_RESPONSE_TO_TRANSFORMING_GROWTH_FACTOR_BETA	-0.395928	0.276288	0.501713
PDAC	GOBP_THYROID_HORMONE_METABOLIC_PROCESS	-0.395939	0.0447077	0.182795
PDAC	GOBP_NEGATIVE_REGULATION_OF_SMOOTH_MUSCLE_CELL_APOPTOTIC_PROCESS	-0.396039	0.038219	0.169497
PDAC	HALLMARK_ANGIOGENESIS	-0.39605	0.306029	0.530718
PDAC	GOBP_POSITIVE_REGULATION_OF_MUSCLE_ADAPTATION	-0.396121	0.00802047	0.0844735
PDAC	GOBP_NEGATIVE_REGULATION_OF_ACTION_POTENTIAL	-0.396268	0.0431906	0.179331
PDAC	GOBP_REGULATION_OF_ACUTE_INFLAMMATORY_RESPONSE_TO_ANTIGENIC_STIMULUS	-0.39658	0.0911994	0.265846
PDAC	GOBP_REGULATION_OF_GLOMERULAR_FILTRATION	-0.39683	0.0121923	0.101378
PDAC	GOBP_NEGATIVE_REGULATION_OF_INFLAMMATORY_RESPONSE_TO_ANTIGENIC_STIMULUS	-0.396856	0.129648	0.325963
PDAC	GOBP_REGULATION_OF_RESPONSE_TO_OXIDATIVE_STRESS	-0.397147	0.0388979	0.171169
PDAC	GOBP_CHEMOKINE_C_X_C_MOTIF_LIGAND_12_SIGNALING_PATHWAY	-0.397301	0.126027	0.320962
PDAC	GOBP_CHONDROCYTE_DIFFERENTIATION	-0.397513	0.454036	0.65561
PDAC	GOBP_REGULATION_OF_DEFENSE_RESPONSE_TO_BACTERIUM	-0.397647	0.0447077	0.182795
PDAC	GOBP_REGULATION_OF_ANDROGEN_RECEPTOR_SIGNALING_PATHWAY	-0.397737	0.0677678	0.225744
PDAC	GOBP_CARBON_CATABOLITE_REGULATION_OF_TRANSCRIPTION	-0.397872	0.0246969	0.13992
PDAC	GOBP_MAST_CELL_DIFFERENTIATION	-0.398001	0.045483	0.184478
PDAC	GOBP_HYDROGEN_PEROXIDE_CATABOLIC_PROCESS	-0.398125	0.124246	0.318023
PDAC	GOBP_POSITIVE_REGULATION_OF_MACROPHAGE_DIFFERENTIATION	-0.398155	0.0495311	0.191854
PDAC	GOBP_CELL_SUBSTRATE_JUNCTION_ORGANIZATION	-0.398323	0.148977	0.353358
PDAC	GOBP_RESPONSE_TO_CORTICOTROPIN_RELEASING_HORMONE	-0.398352	0.319904	0.544204
PDAC	GOBP_RECEPTOR_MEDIATED_VIRION_ATTACHMENT_TO_HOST_CELL	-0.398403	0.051233	0.195383
PDAC	GOBP_NEGATIVE_REGULATION_OF_CYTOKINE_PRODUCTION_INVOLVED_IN_INFLAMMATORY_RESPONSE	-0.398621	0.0614906	0.214394
PDAC	GOBP_NEUTROPHIL_HOMEOSTASIS	-0.398841	0.257593	0.483056
PDAC	GOBP_LONG_TERM_SYNAPTIC_POTENTIATION	-0.399084	0.181992	0.396352
PDAC	GOBP_ATRIOVENTRICULAR_VALVE_FORMATION	-0.399172	0.489671	0.687093
PDAC	GOBP_GLYCEROLIPID_CATABOLIC_PROCESS	-0.39934	0.334185	0.558346
PDAC	GOBP_NEGATIVE_REGULATION_OF_CELL_GROWTH	-0.400035	0.228421	0.451269
PDAC	REACTOME_HYALURONAN_METABOLISM	-0.400145	0.124246	0.318023
PDAC	GOBP_RELAXATION_OF_MUSCLE	-0.400175	0.0575794	0.206895
PDAC	GOBP_HEART_VALVE_DEVELOPMENT	-0.400252	0.299243	0.525475
PDAC	GOBP_ENDOCARDIAL_CUSHION_FORMATION	-0.400306	0.127827	0.324177
PDAC	GOBP_CELL_RECOGNITION	-0.400428	0.126027	0.320962
PDAC	GOBP_ENDOCARDIAL_CUSHION_MORPHOGENESIS	-0.400478	0.110698	0.296827
PDAC	GOBP_REGULATION_OF_PIGMENT_CELL_DIFFERENTIATION	-0.400513	0.00252663	0.0543508
PDAC	GOBP_CELL_CELL_JUNCTION_DISASSEMBLY	-0.400614	0.172699	0.385077
PDAC	GOBP_REGULATION_OF_LIPOPROTEIN_LIPASE_ACTIVITY	-0.400755	0.345161	0.568406
PDAC	REACTOME_INSULIN_PROCESSING	-0.400796	0.254565	0.479805
PDAC	GOBP_CARDIAC_MUSCLE_CELL_MYOBLAST_DIFFERENTIATION	-0.400806	0.0575794	0.206895
PDAC	GOBP_PUTRESCINE_METABOLIC_PROCESS	-0.40102	0.0291829	0.150233
PDAC	GOBP_REGULATION_OF_SMOOTH_MUSCLE_CELL_DIFFERENTIATION	-0.401075	0.161588	0.370679
PDAC	REACTOME_CGMP_EFFECTS	-0.401103	0.0757476	0.239809
PDAC	GOBP_BLOOD_VESSEL_ENDOTHELIAL_CELL_PROLIFERATION_INVOLVED_IN_SPROUTING_ANGIOGENESIS	-0.401137	0.0688635	0.228054
PDAC	GOBP_NEGATIVE_REGULATION_OF_ANDROGEN_RECEPTOR_SIGNALING_PATHWAY	-0.401348	0.0375501	0.168233
PDAC	REACTOME_MITOCHONDRIAL_FATTY_ACID_BETA_OXIDATION_OF_UNSATURATED_FATTY_ACIDS	-0.401404	0.127827	0.324177
PDAC	GOBP_POSITIVE_REGULATION_OF_CELLULAR_COMPONENT_ORGANIZATION	-0.401442	0.467225	0.668544
PDAC	GOBP_CAMP_BIOSYNTHETIC_PROCESS	-0.401809	0.0349732	0.163769
PDAC	GOBP_REGULATION_OF_CELLULAR_RESPONSE_TO_GROWTH_FACTOR_STIMULUS	-0.402065	0.411622	0.621659
PDAC	REACTOME_ACTIVATION_OF_SMO	-0.402149	0.177301	0.390547
PDAC	GOBP_MEMBRANE_PROTEIN_ECTODOMAIN_PROTEOLYSIS	-0.402247	0.0220495	0.133307
PDAC	GOBP_POSITIVE_REGULATION_OF_OSSIFICATION	-0.40232	0.0362421	0.16545
PDAC	GOBP_LEUCINE_TRANSPORT	-0.402512	0.0557027	0.203877
PDAC	GOBP_NEPHRON_DEVELOPMENT	-0.402549	0.170433	0.382056
PDAC	GOBP_TRIGLYCERIDE_CATABOLIC_PROCESS	-0.403121	0.146951	0.350796
PDAC	GOBP_POSITIVE_REGULATION_OF_COA_TRANSFERASE_ACTIVITY	-0.403183	0.0362421	0.16545
PDAC	GOBP_REGULATION_OF_COA_TRANSFERASE_ACTIVITY	-0.403183	0.0362421	0.16545
PDAC	GOBP_HETEROTYPIC_CELL_CELL_ADHESION	-0.40325	0.199139	0.41566
PDAC	GOBP_REGULATION_OF_TRIGLYCERIDE_METABOLIC_PROCESS	-0.403287	0.168188	0.378698
PDAC	GOBP_RESPONSE_TO_GROWTH_HORMONE	-0.403445	0.0575794	0.206895
PDAC	GOBP_POSITIVE_REGULATION_OF_DEVELOPMENTAL_PIGMENTATION	-0.403538	0.0149251	0.111154
PDAC	GOBP_SPROUTING_ANGIOGENESIS	-0.403598	0.254565	0.479805
PDAC	GOBP_POSITIVE_REGULATION_OF_VASCULAR_ENDOTHELIAL_GROWTH_FACTOR_SIGNALING_PATHWAY	-0.403727	0.0645663	0.220491
PDAC	GOBP_POSITIVE_REGULATION_OF_LIPID_BIOSYNTHETIC_PROCESS	-0.403865	0.239794	0.463199
PDAC	GOBP_POSITIVE_REGULATION_OF_PROTEIN_CONTAINING_COMPLEX_DISASSEMBLY	-0.40391	0.0134977	0.106446
PDAC	GOBP_CORONARY_VASCULATURE_DEVELOPMENT	-0.404262	0.165966	0.376333
PDAC	GOBP_CD8_POSITIVE_ALPHA_BETA_T_CELL_PROLIFERATION	-0.40439	0.0417173	0.177262
PDAC	GOBP_RENAL_WATER_ABSORPTION	-0.404784	0.0271092	0.145706
PDAC	GOBP_POSITIVE_REGULATION_OF_NATURAL_KILLER_CELL_ACTIVATION	-0.404866	0.0566346	0.205492
PDAC	GOBP_VASCULAR_ENDOTHELIAL_CELL_PROLIFERATION	-0.405025	0.0220495	0.133307
PDAC	GOBP_SYNAPTIC_VESICLE_RECYCLING	-0.405084	0.124246	0.318023
PDAC	GOBP_CELL_FATE_COMMITMENT	-0.405633	0.155185	0.362991
PDAC	REACTOME_THROMBOXANE_SIGNALLING_THROUGH_TP_RECEPTOR	-0.40589	0.0447077	0.182795
PDAC	KEGG_PROXIMAL_TUBULE_BICARBONATE_RECLAMATION	-0.406043	0.181992	0.396352
PDAC	REACTOME_REGULATION_OF_SIGNALING_BY_NODAL	-0.406939	0.0769478	0.241861
PDAC	GOBP_HEPATIC_STELLATE_CELL_ACTIVATION	-0.407045	0.0368912	0.166676
PDAC	GOBP_NEGATIVE_REGULATION_OF_BLOOD_PRESSURE	-0.407061	0.00785031	0.0837801
PDAC	GOBP_PIGMENT_CELL_DIFFERENTIATION	-0.407598	0.0117023	0.099361
PDAC	GOBP_CELLULAR_RESPONSE_TO_BILE_ACID	-0.4076	0.13523	0.334931
PDAC	GOBP_CHOLANGIOCYTE_PROLIFERATION	-0.40801	0.0470675	0.187124
PDAC	GOBP_REGULATION_OF_OPSONIZATION	-0.40808	0.0212237	0.131363
PDAC	GOBP_TRANSFORMING_GROWTH_FACTOR_BETA1_PRODUCTION	-0.408393	0.03027	0.152489
PDAC	GOBP_NEGATIVE_REGULATION_OF_CELLULAR_RESPIRATION	-0.408977	0.0557027	0.203877
PDAC	REACTOME_ION_HOMEOSTASIS	-0.409086	0.0276153	0.146627
PDAC	GOBP_NEGATIVE_REGULATION_OF_SUPRAMOLECULAR_FIBER_ORGANIZATION	-0.409112	0.137132	0.337903
PDAC	GOBP_HOMEOSTASIS_OF_NUMBER_OF_CELLS_WITHIN_A_TISSUE	-0.409477	0.0216331	0.132367
PDAC	GOBP_MESENCHYME_MORPHOGENESIS	-0.409549	0.236914	0.460033
PDAC	GOBP_METANEPHRIC_GLOMERULUS_DEVELOPMENT	-0.409624	0.0940055	0.271075
PDAC	GOBP_NEGATIVE_REGULATION_OF_ATP_METABOLIC_PROCESS	-0.409695	0.0486982	0.19031
PDAC	GOBP_RESPONSE_TO_LEUCINE	-0.4097	0.122485	0.315696
PDAC	GOBP_NEGATIVE_REGULATION_OF_AMINE_METABOLIC_PROCESS	-0.409714	0.0806416	0.248606
PDAC	GOBP_MEMBRANE_RAFT_LOCALIZATION	-0.409796	0.0224728	0.133933
PDAC	GOBP_REGULATION_OF_FEMALE_GONAD_DEVELOPMENT	-0.409823	0.0319659	0.156771
PDAC	GOBP_REGULATION_OF_TOLL_LIKE_RECEPTOR_2_SIGNALING_PATHWAY	-0.410293	0.051233	0.195383
PDAC	GOBP_REGULATION_OF_DNA_BINDING_TRANSCRIPTION_FACTOR_ACTIVITY	-0.410299	0.220147	0.44199
PDAC	GOBP_GLANDULAR_EPITHELIAL_CELL_DIFFERENTIATION	-0.410456	0.177301	0.390547
PDAC	GOBP_NEGATIVE_REGULATION_OF_EXCITATORY_POSTSYNAPTIC_POTENTIAL	-0.410618	0.050376	0.193725
PDAC	GOBP_POSITIVE_REGULATION_OF_PROTEIN_CONTAINING_COMPLEX_ASSEMBLY	-0.410731	0.345161	0.568406
PDAC	GOBP_MATURE_CONVENTIONAL_DENDRITIC_CELL_DIFFERENTIATION	-0.411016	0.0911994	0.265846
PDAC	REACTOME_VISUAL_PHOTOTRANSDUCTION	-0.411134	0.0656193	0.222353
PDAC	GOBP_GAMMA_AMINOBUTYRIC_ACID_BIOSYNTHETIC_PROCESS	-0.411586	0.102841	0.284221
PDAC	REACTOME_TERMINAL_PATHWAY_OF_COMPLEMENT	-0.411741	0.133349	0.33215
PDAC	GOBP_REGULATION_OF_GLUCOCORTICOID_RECEPTOR_SIGNALING_PATHWAY	-0.411782	0.0319659	0.156771
PDAC	GOBP_CRANIOFACIAL_SUTURE_MORPHOGENESIS	-0.411857	0.0925939	0.268127
PDAC	GOBP_MESENCHYMAL_CELL_DIFFERENTIATION	-0.4119	0.21209	0.431842
PDAC	GOBP_NATURAL_KILLER_CELL_PROLIFERATION	-0.412427	0.0871169	0.259039
PDAC	REACTOME_COLLAGEN_CHAIN_TRIMERIZATION	-0.412572	0.337818	0.562077
PDAC	GOBP_REGULATION_OF_SMALL_MOLECULE_METABOLIC_PROCESS	-0.412573	0.168188	0.378698
PDAC	GOBP_NEGATIVE_REGULATION_OF_PHAGOCYTOSIS	-0.412794	0.139054	0.340463
PDAC	REACTOME_MRNA_EDITING	-0.412875	0.0143389	0.109409
PDAC	GOBP_MONOCARBOXYLIC_ACID_BIOSYNTHETIC_PROCESS	-0.412982	0.161588	0.370679
PDAC	GOBP_RAB_PROTEIN_SIGNAL_TRANSDUCTION	-0.413322	0.0614906	0.214394
PDAC	GOBP_NEGATIVE_REGULATION_OF_CIRCADIAN_RHYTHM	-0.41363	0.0733931	0.235058
PDAC	GOBP_NEGATIVE_REGULATION_OF_ALPHA_BETA_T_CELL_ACTIVATION	-0.413901	0.120743	0.313133
PDAC	REACTOME_AMINO_ACID_TRANSPORT_ACROSS_THE_PLASMA_MEMBRANE	-0.414018	0.0529835	0.198755
PDAC	GOBP_POSITIVE_REGULATION_OF_HYPERSENSITIVITY	-0.414265	0.0925939	0.268127
PDAC	REACTOME_CDC42_GTPASE_CYCLE	-0.414505	0.168188	0.378698
PDAC	GOBP_NEURON_FATE_COMMITMENT	-0.41476	0.0271092	0.145706
PDAC	GOBP_ORGANELLE_MEMBRANE_FUSION	-0.414901	0.0431906	0.179331
PDAC	GOBP_NEPHRON_EPITHELIUM_DEVELOPMENT	-0.414914	0.0666864	0.223766
PDAC	GOBP_EOSINOPHIL_MEDIATED_IMMUNITY	-0.414975	0.00911251	0.0902542
PDAC	GOBP_REGULATION_OF_OSTEOBLAST_DIFFERENTIATION	-0.415198	0.228421	0.451269
PDAC	GOBP_REGULATION_OF_SYNAPSE_MATURATION	-0.415372	0.0495311	0.191854
PDAC	GOBP_NEGATIVE_REGULATION_OF_MUSCLE_CELL_DIFFERENTIATION	-0.415382	0.0585373	0.20909
PDAC	GOBP_POSITIVE_REGULATION_OF_CYTOSKELETON_ORGANIZATION	-0.41543	0.159432	0.368276
PDAC	GOBP_CELL_PROLIFERATION_INVOLVED_IN_KIDNEY_DEVELOPMENT	-0.415686	0.0196525	0.126938
PDAC	GOBP_NEGATIVE_REGULATION_OF_PROTEIN_LOCALIZATION	-0.415692	0.0143389	0.109409
PDAC	GOBP_RESPONSE_TO_HYDROPEROXIDE	-0.415725	0.0635273	0.218569
PDAC	GOBP_POSITIVE_REGULATION_OF_PROTEIN_KINASE_A_SIGNALING	-0.415864	0.0349732	0.163769
PDAC	GOBP_EXOCYTIC_PROCESS	-0.415996	0.0857893	0.256516
PDAC	GOBP_MUSCLE_HYPERTROPHY	-0.416265	0.104376	0.286409
PDAC	GOBP_DENDRITE_EXTENSION	-0.41667	0.0114639	0.098817
PDAC	GOBP_MYOBLAST_PROLIFERATION	-0.416732	0.0614906	0.214394
PDAC	GOBP_INSULIN_SECRETION_INVOLVED_IN_CELLULAR_RESPONSE_TO_GLUCOSE_STIMULUS	-0.416979	0.177301	0.390547
PDAC	GOBP_REGULATION_OF_PEPTIDASE_ACTIVITY	-0.417109	0.104376	0.286409
PDAC	GOBP_POSITIVE_REGULATION_OF_REGULATORY_T_CELL_DIFFERENTIATION	-0.417209	0.363958	0.584188
PDAC	GOBP_IMMUNOLOGICAL_MEMORY_PROCESS	-0.417392	0.0710987	0.231011
PDAC	GOBP_NEGATIVE_REGULATION_OF_MICROGLIAL_CELL_ACTIVATION	-0.417469	0.0161611	0.114856
PDAC	GOBP_CARDIAC_EPITHELIAL_TO_MESENCHYMAL_TRANSITION	-0.417492	0.104376	0.286409
PDAC	GOBP_VASCULAR_ENDOTHELIAL_GROWTH_FACTOR_RECEPTOR_SIGNALING_PATHWAY	-0.417514	0.239794	0.463199
PDAC	GOBP_REGULATION_OF_TOLL_LIKE_RECEPTOR_7_SIGNALING_PATHWAY	-0.417535	0.0925939	0.268127
PDAC	GOBP_POSITIVE_REGULATION_OF_VASCULAR_ENDOTHELIAL_GROWTH_FACTOR_RECEPTOR_SIGNALING_PATHWAY	-0.417555	0.0857893	0.256516
PDAC	GOBP_REGULATION_OF_ALCOHOL_BIOSYNTHETIC_PROCESS	-0.418168	0.0362421	0.16545
PDAC	GOBP_CENTRAL_NERVOUS_SYSTEM_NEURON_DIFFERENTIATION	-0.418179	0.0666864	0.223766
PDAC	GOBP_REGULATION_OF_DNA_DAMAGE_RESPONSE_SIGNAL_TRANSDUCTION_BY_P53_CLASS_MEDIATOR_RESULTING_IN_TRANSCRIPTION_OF_P21_CLASS_MEDIATOR	-0.41825	0.045483	0.184478
PDAC	REACTOME_OLFACTORY_SIGNALING_PATHWAY	-0.418325	0.199139	0.41566
PDAC	GOBP_NEUROMUSCULAR_PROCESS_CONTROLLING_BALANCE	-0.418387	0.0181839	0.121862
PDAC	GOBP_PLATELET_ACTIVATING_FACTOR_METABOLIC_PROCESS	-0.418595	0.140997	0.343128
PDAC	REACTOME_COLLAGEN_FORMATION	-0.418612	0.615138	0.776741
PDAC	GOBP_SULFUR_AMINO_ACID_CATABOLIC_PROCESS	-0.418637	0.0656193	0.222353
PDAC	GOBP_ADAPTATION_OF_SIGNALING_PATHWAY	-0.419108	0.0547837	0.20259
PDAC	GOBP_NERVE_GROWTH_FACTOR_SIGNALING_PATHWAY	-0.419214	0.0349732	0.163769
PDAC	GOBP_POSITIVE_REGULATION_OF_GLYCOLYTIC_PROCESS	-0.419309	0.0898218	0.263424
PDAC	GOBP_GLIOGENESIS	-0.419364	0.129648	0.325963
PDAC	GOBP_MACROPHAGE_ACTIVATION_INVOLVED_IN_IMMUNE_RESPONSE	-0.419635	0.179635	0.393352
PDAC	GOBP_INTERLEUKIN_23_PRODUCTION	-0.419747	0.0666864	0.223766
PDAC	GOBP_PRESYNAPTIC_ENDOCYTOSIS	-0.419795	0.0781634	0.243774
PDAC	GOBP_MANNOSE_METABOLIC_PROCESS	-0.419812	0.0343532	0.161967
PDAC	GOBP_POSITIVE_REGULATION_OF_POTASSIUM_ION_TRANSMEMBRANE_TRANSPORTER_ACTIVITY	-0.41999	0.0161611	0.114856
PDAC	GOBP_RESPONSE_TO_INTERLEUKIN_2	-0.420075	0.0745628	0.237541
PDAC	GOBP_T_CELL_MEDIATED_CYTOTOXICITY	-0.42017	0.522045	0.711088
PDAC	GOBP_MUSCLE_CELL_APOPTOTIC_PROCESS	-0.420496	0.0076834	0.0829171
PDAC	REACTOME_NGF_STIMULATED_TRANSCRIPTION	-0.420898	0.217437	0.438468
PDAC	GOBP_EXPORT_ACROSS_PLASMA_MEMBRANE	-0.421114	0.10909	0.293576
PDAC	GOBP_ACYLGLYCEROL_TRANSPORT	-0.42125	0.0495311	0.191854
PDAC	REACTOME_NUCLEAR_EVENTS_KINASE_AND_TRANSCRIPTION_FACTOR_ACTIVATION	-0.42192	0.170433	0.382056
PDAC	GOBP_NEGATIVE_REGULATION_OF_RESPONSE_TO_CYTOKINE_STIMULUS	-0.423051	0.191651	0.407893
PDAC	REACTOME_P75NTR_NEGATIVELY_REGULATES_CELL_CYCLE_VIA_SC1	-0.423311	0.00229552	0.0529232
PDAC	GOBP_REGULATION_OF_RENAL_SYSTEM_PROCESS	-0.423653	0.0595084	0.210917
PDAC	REACTOME_TRP_CHANNELS	-0.424004	0.012444	0.102411
PDAC	GOBP_NEGATIVE_REGULATION_OF_B_CELL_MEDIATED_IMMUNITY	-0.424126	0.0968804	0.275409
PDAC	GOBP_POSITIVE_REGULATION_OF_ADIPOSE_TISSUE_DEVELOPMENT	-0.424268	0.0486982	0.19031
PDAC	GOBP_VASODILATION	-0.424393	0.0447077	0.182795
PDAC	REACTOME_FREE_FATTY_ACID_RECEPTORS	-0.424443	0.133349	0.33215
PDAC	GOBP_PROTEOGLYCAN_CATABOLIC_PROCESS	-0.424467	0.0368912	0.166676
PDAC	KEGG_TGF_BETA_SIGNALING_PATHWAY	-0.424494	0.11397	0.301657
PDAC	GOBP_POSITIVE_REGULATION_OF_CHOLESTEROL_EFFLUX	-0.42456	0.0337425	0.160502
PDAC	GOBP_ICOSANOID_BIOSYNTHETIC_PROCESS	-0.424635	0.088461	0.261904
PDAC	GOBP_POSITIVE_REGULATION_OF_BLOOD_VESSEL_ENDOTHELIAL_CELL_PROLIFERATION_INVOLVED_IN_SPROUTING_ANGIOGENESIS	-0.424915	0.0925939	0.268127
PDAC	GOBP_NEGATIVE_REGULATION_OF_VITAMIN_D_BIOSYNTHETIC_PROCESS	-0.425162	0.0575794	0.206895
PDAC	GOBP_DETECTION_OF_TEMPERATURE_STIMULUS	-0.425315	0.0129614	0.104965
PDAC	REACTOME_ADENYLATE_CYCLASE_ACTIVATING_PATHWAY	-0.425318	0.051233	0.195383
PDAC	GOBP_GLIAL_CELL_MIGRATION	-0.425322	0.050376	0.193725
PDAC	GOBP_B_1_B_CELL_DIFFERENTIATION	-0.425356	0.0424485	0.178402
PDAC	GOBP_CELLULAR_RESPONSE_TO_INORGANIC_SUBSTANCE	-0.425928	0.0242374	0.138868
PDAC	GOBP_REGULATION_OF_LYASE_ACTIVITY	-0.425952	0.0331411	0.15977
PDAC	GOBP_NEGATIVE_REGULATION_OF_GLYCOLYTIC_PROCESS	-0.426174	0.0266111	0.144969
PDAC	GOBP_POSITIVE_REGULATION_OF_ENDOTHELIAL_CELL_APOPTOTIC_PROCESS	-0.426411	0.112325	0.299026
PDAC	REACTOME_NCAM_SIGNALING_FOR_NEURITE_OUT_GROWTH	-0.427085	0.101324	0.281807
PDAC	GOBP_REGULATION_OF_SODIUM_DEPENDENT_PHOSPHATE_TRANSPORT	-0.427737	0.0229031	0.135409
PDAC	GOBP_ASTROCYTE_DEVELOPMENT	-0.4278	0.0677678	0.225744
PDAC	GOBP_CHOLESTEROL_IMPORT	-0.429775	0.0291829	0.150233
PDAC	GOBP_NEGATIVE_REGULATION_OF_WNT_SIGNALING_PATHWAY	-0.430114	0.391328	0.606697
PDAC	GOBP_NEUTROPHIL_MEDIATED_CYTOTOXICITY	-0.430618	0.0595084	0.210917
PDAC	GOBP_MELANOCYTE_DIFFERENTIATION	-0.430918	0.012444	0.102411
PDAC	KEGG_EPITHELIAL_CELL_SIGNALING_IN_HELICOBACTER_PYLORI_INFECTION	-0.431405	0.194124	0.410617
PDAC	KEGG_GLYCOSAMINOGLYCAN_DEGRADATION	-0.431442	0.0575794	0.206895
PDAC	GOBP_LOW_DENSITY_LIPOPROTEIN_PARTICLE_CLEARANCE	-0.431535	0.0313918	0.15514
PDAC	GOBP_NEGATIVE_REGULATION_OF_CHOLESTEROL_STORAGE	-0.431911	0.03027	0.152489
PDAC	GOBP_POSITIVE_REGULATION_OF_T_HELPER_17_CELL_DIFFERENTIATION	-0.43197	0.0362421	0.16545
PDAC	GOBP_T_CELL_CHEMOTAXIS	-0.432035	0.126027	0.320962
PDAC	GOBP_POSITIVE_REGULATION_OF_NEURON_APOPTOTIC_PROCESS	-0.432046	0.0349732	0.163769
PDAC	GOBP_NEGATIVE_REGULATION_OF_MOTOR_NEURON_APOPTOTIC_PROCESS	-0.432432	0.0192759	0.125855
PDAC	GOBP_NEGATIVE_REGULATION_OF_CANONICAL_WNT_SIGNALING_PATHWAY	-0.432589	0.234059	0.457623
PDAC	GOBP_CATECHOL_CONTAINING_COMPOUND_BIOSYNTHETIC_PROCESS	-0.43287	0.105929	0.288943
PDAC	GOBP_NEGATIVE_REGULATION_OF_ALCOHOL_BIOSYNTHETIC_PROCESS	-0.433116	0.0037656	0.0623524
PDAC	GOBP_MYELOID_DENDRITIC_CELL_DIFFERENTIATION	-0.433649	0.0297222	0.151392
PDAC	GOBP_POSITIVE_REGULATION_OF_COMPLEMENT_ACTIVATION	-0.433746	0.0557027	0.203877
PDAC	GOBP_TRIGLYCERIDE_RICH_LIPOPROTEIN_PARTICLE_REMODELING	-0.433978	0.088461	0.261904
PDAC	GOBP_NEGATIVE_REGULATION_OF_ENDOPEPTIDASE_ACTIVITY	-0.434471	0.0557027	0.203877
PDAC	GOBP_POSITIVE_REGULATION_OF_PROTEOLYSIS	-0.434755	0.153095	0.359584
PDAC	GOBP_FOCAL_ADHESION_ASSEMBLY	-0.434998	0.0819044	0.250496
PDAC	REACTOME_VLDL_CLEARANCE	-0.435008	0.00203389	0.0496218
PDAC	GOBP_TOLL_LIKE_RECEPTOR_2_SIGNALING_PATHWAY	-0.435166	0.0806416	0.248606
PDAC	GOBP_RUFFLE_ORGANIZATION	-0.435508	0.0699738	0.229289
PDAC	GOBP_CARDIAC_FIBROBLAST_CELL_DIFFERENTIATION	-0.435627	0.0424485	0.178402
PDAC	GOBP_KIDNEY_EPITHELIUM_DEVELOPMENT	-0.435809	0.0656193	0.222353
PDAC	GOBP_SODIUM_ION_HOMEOSTASIS	-0.435847	0.0200354	0.127447
PDAC	GOBP_RESPONSE_TO_CORTICOSTEROID	-0.436144	0.0585373	0.20909
PDAC	GOBP_LEUKOTRIENE_D4_BIOSYNTHETIC_PROCESS	-0.436185	0.0155323	0.11357
PDAC	GOBP_NEGATIVE_REGULATION_OF_MATRIX_METALLOPEPTIDASE_SECRETION	-0.436517	0.00760101	0.0829171
PDAC	GOBP_POSITIVE_REGULATION_OF_INTEGRIN_ACTIVATION	-0.436641	0.0356029	0.165034
PDAC	GOBP_NEGATIVE_REGULATION_OF_CELLULAR_EXTRAVASATION	-0.436685	0.0281296	0.148053
PDAC	REACTOME_ERYTHROPOIETIN_ACTIVATES_STAT5	-0.436758	0.00506112	0.0704826
PDAC	GOBP_NEGATIVE_REGULATION_OF_INTRACELLULAR_STEROID_HORMONE_RECEPTOR_SIGNALING_PATHWAY	-0.437072	0.0181839	0.121862
PDAC	GOBP_REGULATION_OF_FAT_CELL_DIFFERENTIATION	-0.437113	0.161588	0.370679
PDAC	GOBP_POSITIVE_REGULATION_OF_SYNAPTIC_TRANSMISSION_GLUTAMATERGIC	-0.437269	0.0529835	0.198755
PDAC	GOBP_RENAL_ABSORPTION	-0.437506	0.191651	0.407893
PDAC	REACTOME_INTEGRIN_CELL_SURFACE_INTERACTIONS	-0.437656	0.352604	0.574965
PDAC	GOBP_NEGATIVE_REGULATION_OF_T_HELPER_17_TYPE_IMMUNE_RESPONSE	-0.437684	0.0266111	0.144969
PDAC	GOBP_INTERLEUKIN_1_ALPHA_PRODUCTION	-0.437881	0.0161611	0.114856
PDAC	GOBP_STEROL_BIOSYNTHETIC_PROCESS	-0.438071	0.21209	0.431842
PDAC	GOBP_REGULATION_OF_RHO_DEPENDENT_PROTEIN_SERINE_THREONINE_KINASE_ACTIVITY	-0.438207	0.0140535	0.108521
PDAC	REACTOME_NUCLEAR_SIGNALING_BY_ERBB4	-0.438254	0.0037656	0.0623524
PDAC	GOBP_CERAMIDE_METABOLIC_PROCESS	-0.438539	0.0319659	0.156771
PDAC	KEGG_REGULATION_OF_ACTIN_CYTOSKELETON	-0.438581	0.0998252	0.279412
PDAC	GOBP_CELL_JUNCTION_ORGANIZATION	-0.438631	0.403431	0.615655
PDAC	GOBP_POSITIVE_REGULATION_OF_GASTRO_INTESTINAL_SYSTEM_SMOOTH_MUSCLE_CONTRACTION	-0.438642	0.00950498	0.0912346
PDAC	GOBP_REGULATION_OF_TRIGLYCERIDE_CATABOLIC_PROCESS	-0.438921	0.0625021	0.216433
PDAC	GOBP_NEGATIVE_REGULATION_OF_LEUKOCYTE_APOPTOTIC_PROCESS	-0.439363	0.356364	0.578356
PDAC	REACTOME_INTERLEUKIN_23_SIGNALING	-0.43949	0.10909	0.293576
PDAC	GOBP_REGULATION_OF_MEMBRANE_PROTEIN_ECTODOMAIN_PROTEOLYSIS	-0.439727	0.0196525	0.126938
PDAC	GOBP_CELLULAR_RESPONSE_TO_STARVATION	-0.43974	0.0793947	0.245942
PDAC	GOBP_REGULATION_OF_LIPOPROTEIN_PARTICLE_CLEARANCE	-0.439867	0.0266111	0.144969
PDAC	GOBP_NEGATIVE_REGULATION_OF_LIPOPROTEIN_PARTICLE_CLEARANCE	-0.439879	0.0431906	0.179331
PDAC	GOBP_METANEPHRIC_MESENCHYMAL_CELL_DIFFERENTIATION	-0.439891	0.00970681	0.0917103
PDAC	GOBP_BIOGENIC_AMINE_METABOLIC_PROCESS	-0.440112	0.0547837	0.20259
PDAC	GOBP_SEMI_LUNAR_VALVE_DEVELOPMENT	-0.440125	0.179635	0.393352
PDAC	KEGG_ACUTE_MYELOID_LEUKEMIA	-0.440628	0.0781634	0.243774
PDAC	GOBP_POSITIVE_REGULATION_OF_INSULIN_LIKE_GROWTH_FACTOR_RECEPTOR_SIGNALING_PATHWAY	-0.440785	0.0251639	0.140991
PDAC	GOBP_VERY_LOW_DENSITY_LIPOPROTEIN_PARTICLE_ASSEMBLY	-0.441048	0.424093	0.631975
PDAC	GOBP_BONE_TRABECULA_MORPHOGENESIS	-0.441411	0.0733931	0.235058
PDAC	GOBP_ASTROCYTE_ACTIVATION	-0.441615	0.0819044	0.250496
PDAC	REACTOME_ACTIVATION_OF_THE_AP_1_FAMILY_OF_TRANSCRIPTION_FACTORS	-0.441636	0.00506112	0.0704826
PDAC	GOBP_REGULATION_OF_AMINO_ACID_TRANSPORT	-0.441759	0.0112298	0.0978496
PDAC	GOBP_RESPONSE_TO_NITRIC_OXIDE	-0.441923	0.00494874	0.0698258
PDAC	GOBP_NEGATIVE_REGULATION_OF_VASCULAR_ASSOCIATED_SMOOTH_MUSCLE_CELL_DIFFERENTIATION	-0.441947	0.153095	0.359584
PDAC	GOBP_SYNAPSE_PRUNING	-0.442013	0.131488	0.32973
PDAC	GOBP_RELAXATION_OF_SMOOTH_MUSCLE	-0.442159	0.0462695	0.185791
PDAC	GOBP_REGULATION_OF_LEUKOCYTE_APOPTOTIC_PROCESS	-0.44242	0.560348	0.736909
PDAC	GOBP_PHOSPHOLIPID_DEPHOSPHORYLATION	-0.44243	0.0134977	0.106446
PDAC	GOBP_POSITIVE_REGULATION_OF_COLLAGEN_METABOLIC_PROCESS	-0.442715	0.0625021	0.216433
PDAC	GOBP_NIK_NF_KAPPAB_SIGNALING	-0.44272	0.13523	0.334931
PDAC	GOBP_REGULATION_OF_INSULIN_SECRETION_INVOLVED_IN_CELLULAR_RESPONSE_TO_GLUCOSE_STIMULUS	-0.442737	0.122485	0.315696
PDAC	GOBP_AV_NODE_CELL_TO_BUNDLE_OF_HIS_CELL_SIGNALING	-0.442854	0.00785031	0.0837801
PDAC	GOBP_ACTOMYOSIN_STRUCTURE_ORGANIZATION	-0.443016	0.170433	0.382056
PDAC	GOBP_HIPPOCAMPAL_NEURON_APOPTOTIC_PROCESS	-0.443132	0.0871169	0.259039
PDAC	GOBP_POSITIVE_REGULATION_OF_CD4_POSITIVE_ALPHA_BETA_T_CELL_PROLIFERATION	-0.443275	0.101324	0.281807
PDAC	GOBP_POSITIVE_REGULATION_OF_PLATELET_ACTIVATION	-0.443396	0.0521021	0.197292
PDAC	KEGG_FATTY_ACID_METABOLISM	-0.443531	0.245628	0.469574
PDAC	GOBP_REGULATION_OF_IMMUNOGLOBULIN_PRODUCTION	-0.443941	0.403431	0.615655
PDAC	GOBP_NEGATIVE_REGULATION_OF_T_CELL_MEDIATED_CYTOTOXICITY	-0.444014	0.292558	0.518079
PDAC	KEGG_PHOSPHATIDYLINOSITOL_SIGNALING_SYSTEM	-0.444254	0.0769478	0.241861
PDAC	GOBP_PRIMARY_AMINO_COMPOUND_BIOSYNTHETIC_PROCESS	-0.444413	0.0819044	0.250496
PDAC	GOBP_MICROGLIAL_CELL_MIGRATION	-0.44443	0.126027	0.320962
PDAC	REACTOME_INTERLEUKIN_27_SIGNALING	-0.44449	0.0529835	0.198755
PDAC	GOBP_GLANDULAR_EPITHELIAL_CELL_MATURATION	-0.444689	0.0246969	0.13992
PDAC	GOBP_CELLULAR_RESPONSE_TO_FLUID_SHEAR_STRESS	-0.445117	0.0699738	0.229289
PDAC	GOBP_GAMMA_AMINOBUTYRIC_ACID_METABOLIC_PROCESS	-0.445216	0.0925939	0.268127
PDAC	GOBP_RAC_PROTEIN_SIGNAL_TRANSDUCTION	-0.445343	0.0168122	0.117151
PDAC	GOBP_DETECTION_OF_MOLECULE_OF_BACTERIAL_ORIGIN	-0.445673	0.191651	0.407893
PDAC	REACTOME_CHYLOMICRON_ASSEMBLY	-0.445797	0.14296	0.346158
PDAC	GOBP_CYCLIC_NUCLEOTIDE_BIOSYNTHETIC_PROCESS	-0.44593	0.0137731	0.107301
PDAC	GOBP_G_PROTEIN_COUPLED_PURINERGIC_RECEPTOR_SIGNALING_PATHWAY	-0.446073	0.0470675	0.187124
PDAC	REACTOME_VLDL_ASSEMBLY	-0.446317	0.0337425	0.160502
PDAC	GOBP_POSITIVE_REGULATION_OF_ACUTE_INFLAMMATORY_RESPONSE_TO_ANTIGENIC_STIMULUS	-0.44639	0.050376	0.193725
PDAC	GOBP_REGULATION_OF_CELL_MATRIX_ADHESION	-0.447288	0.112325	0.299026
PDAC	KEGG_ABC_TRANSPORTERS	-0.447328	0.0547837	0.20259
PDAC	GOBP_REGULATION_OF_COMPLEMENT_DEPENDENT_CYTOTOXICITY	-0.447383	0.045483	0.184478
PDAC	GOBP_THROMBIN_ACTIVATED_RECEPTOR_SIGNALING_PATHWAY	-0.447423	0.0745628	0.237541
PDAC	GOBP_POSITIVE_REGULATION_OF_RELEASE_OF_SEQUESTERED_CALCIUM_ION_INTO_CYTOSOL	-0.448372	0.0677678	0.225744
PDAC	GOBP_GLYCEROLIPID_METABOLIC_PROCESS	-0.448395	0.341477	0.565431
PDAC	GOBP_DELAMINATION	-0.448496	0.0171463	0.11786
PDAC	GOBP_MYD88_INDEPENDENT_TOLL_LIKE_RECEPTOR_SIGNALING_PATHWAY	-0.448607	0.0424485	0.178402
PDAC	GOBP_NEGATIVE_REGULATION_OF_TOLL_LIKE_RECEPTOR_2_SIGNALING_PATHWAY	-0.448628	0.0769478	0.241861
PDAC	GOBP_ACINAR_CELL_DIFFERENTIATION	-0.448674	0.117318	0.307897
PDAC	KEGG_SYSTEMIC_LUPUS_ERYTHEMATOSUS	-0.448733	0.367793	0.587117
PDAC	GOBP_PHOSPHATE_ION_TRANSPORT	-0.448846	0.00674705	0.0789094
PDAC	GOBP_OXYGEN_TRANSPORT	-0.448908	0.0998252	0.279412
PDAC	GOBP_POSITIVE_REGULATION_OF_ACTIN_FILAMENT_DEPOLYMERIZATION	-0.449324	0.00553406	0.0730572
PDAC	GOBP_LIPID_HOMEOSTASIS	-0.449937	0.186776	0.402585
PDAC	GOBP_CATECHOLAMINE_TRANSPORT	-0.450197	0.0733931	0.235058
PDAC	GOBP_REGULATION_OF_ACTOMYOSIN_STRUCTURE_ORGANIZATION	-0.450288	0.0925939	0.268127
PDAC	GOBP_REGULATION_OF_METALLOENDOPEPTIDASE_ACTIVITY	-0.450335	0.0140535	0.108521
PDAC	REACTOME_CARGO_RECOGNITION_FOR_CLATHRIN_MEDIATED_ENDOCYTOSIS	-0.450414	0.0575794	0.206895
PDAC	GOBP_CIRCADIAN_SLEEP_WAKE_CYCLE_SLEEP	-0.45106	0.0261209	0.144091
PDAC	GOBP_POSITIVE_REGULATION_OF_FC_RECEPTOR_MEDIATED_STIMULATORY_SIGNALING_PATHWAY	-0.451167	0.105929	0.288943
PDAC	GOBP_POSITIVE_REGULATION_OF_DNA_BINDING	-0.451339	0.0242374	0.138868
PDAC	REACTOME_DETOXIFICATION_OF_REACTIVE_OXYGEN_SPECIES	-0.451402	0.0566346	0.205492
PDAC	GOBP_ADENYLATE_CYCLASE_INHIBITING_G_PROTEIN_COUPLED_RECEPTOR_SIGNALING_PATHWAY	-0.45161	0.0331411	0.15977
PDAC	GOBP_VASCULAR_ASSOCIATED_SMOOTH_MUSCLE_CONTRACTION	-0.451794	0.00441998	0.0664514
PDAC	GOBP_DIGESTIVE_SYSTEM_PROCESS	-0.451854	0.312916	0.537727
PDAC	GOBP_POSITIVE_REGULATION_OF_GRANULOCYTE_MACROPHAGE_COLONY_STIMULATING_FACTOR_PRODUCTION	-0.45204	0.0604928	0.212918
PDAC	GOBP_POSITIVE_REGULATION_OF_DEFENSE_RESPONSE_TO_BACTERIUM	-0.452214	0.0242374	0.138868
PDAC	GOBP_REACTIVE_OXYGEN_SPECIES_BIOSYNTHETIC_PROCESS	-0.452623	0.0291829	0.150233
PDAC	GOBP_L_CYSTEINE_METABOLIC_PROCESS	-0.452639	0.00130241	0.0422605
PDAC	GOBP_RENAL_SYSTEM_PROCESS_INVOLVED_IN_REGULATION_OF_BLOOD_VOLUME	-0.453062	0.0313918	0.15514
PDAC	HALLMARK_XENOBIOTIC_METABOLISM	-0.453151	0.302623	0.527852
PDAC	GOBP_AMINE_METABOLIC_PROCESS	-0.453275	0.0769478	0.241861
PDAC	REACTOME_TRANSCRIPTIONAL_REGULATION_BY_MECP2	-0.453306	0.0424485	0.178402
PDAC	GOBP_NEGATIVE_REGULATION_OF_EPITHELIAL_CELL_PROLIFERATION	-0.453337	0.0174863	0.119261
PDAC	GOBP_OSTEOCLAST_FUSION	-0.453432	0.0291829	0.150233
PDAC	GOBP_REGULATION_OF_GLUTAMATE_RECEPTOR_SIGNALING_PATHWAY	-0.453476	0.00855092	0.0876651
PDAC	GOBP_POSITIVE_REGULATION_OF_FIBROBLAST_APOPTOTIC_PROCESS	-0.453706	0.0127004	0.103199
PDAC	GOBP_RESPONSE_TO_AXON_INJURY	-0.453818	0.0208209	0.130124
PDAC	GOBP_CARBOHYDRATE_MEDIATED_SIGNALING	-0.453824	0.00674705	0.0789094
PDAC	GOBP_LIPID_OXIDATION	-0.453978	0.517354	0.708705
PDAC	GOBP_GASTRO_INTESTINAL_SYSTEM_SMOOTH_MUSCLE_CONTRACTION	-0.454363	0.00422322	0.0656438
PDAC	GOBP_NEUROTROPHIN_SIGNALING_PATHWAY	-0.454457	0.0192759	0.125855
PDAC	GOBP_MICROGLIAL_CELL_ACTIVATION_INVOLVED_IN_IMMUNE_RESPONSE	-0.454848	0.038219	0.169497
PDAC	REACTOME_BUTYROPHILIN_BTN_FAMILY_INTERACTIONS	-0.45535	0.326994	0.551012
PDAC	REACTOME_TRANSPORT_OF_INORGANIC_CATIONS_ANIONS_AND_AMINO_ACIDS_OLIGOPEPTIDES	-0.455457	0.0806416	0.248606
PDAC	GOBP_REGULATION_OF_WNT_SIGNALING_PATHWAY_PLANAR_CELL_POLARITY_PATHWAY	-0.455566	0.051233	0.195383
PDAC	GOBP_PHENOL_CONTAINING_COMPOUND_METABOLIC_PROCESS	-0.456314	0.0281296	0.148053
PDAC	GOBP_NEGATIVE_REGULATION_OF_VASCULATURE_DEVELOPMENT	-0.456357	0.0806416	0.248606
PDAC	GOBP_REGULATION_OF_SUPEROXIDE_ANION_GENERATION	-0.456991	0.101324	0.281807
PDAC	GOBP_DETECTION_OF_MECHANICAL_STIMULUS_INVOLVED_IN_SENSORY_PERCEPTION	-0.457279	0.00970681	0.0917103
PDAC	KEGG_PRIMARY_BILE_ACID_BIOSYNTHESIS	-0.457414	0.0164839	0.116207
PDAC	GOBP_NEUTROPHIL_DEGRANULATION	-0.457572	0.0666864	0.223766
PDAC	GOBP_METANEPHRIC_MESENCHYME_DEVELOPMENT	-0.457703	0.00252663	0.0543508
PDAC	GOBP_POSITIVE_REGULATION_OF_NEUTROPHIL_EXTRAVASATION	-0.457737	0.0439436	0.180899
PDAC	GOBP_FAT_SOLUBLE_VITAMIN_BIOSYNTHETIC_PROCESS	-0.45806	0.0495311	0.191854
PDAC	GOBP_ACTIVATION_OF_PROTEIN_KINASE_C_ACTIVITY	-0.459113	0.0470675	0.187124
PDAC	REACTOME_CD28_DEPENDENT_VAV1_PATHWAY	-0.459274	0.0844781	0.254969
PDAC	GOBP_NEGATIVE_REGULATION_OF_SMOOTH_MUSCLE_CELL_MIGRATION	-0.459526	0.0486982	0.19031
PDAC	GOBP_REGULATION_OF_TORC1_SIGNALING	-0.459702	0.0688635	0.228054
PDAC	GOBP_LUNG_GROWTH	-0.460379	0.0164839	0.116207
PDAC	GOBP_TORC1_SIGNALING	-0.460629	0.0710987	0.231011
PDAC	GOBP_IMMUNOGLOBULIN_PRODUCTION_INVOLVED_IN_IMMUNOGLOBULIN_MEDIATED_IMMUNE_RESPONSE	-0.46076	0.30946	0.533595
PDAC	GOBP_FILOPODIUM_ASSEMBLY	-0.46083	0.11397	0.301657
PDAC	GOBP_RESPONSE_TO_INTERLEUKIN_17	-0.460941	0.0368912	0.166676
PDAC	GOBP_REGULATION_OF_PROTEIN_KINASE_A_SIGNALING	-0.460955	0.0251639	0.140991
PDAC	GOBP_CYCLIC_NUCLEOTIDE_METABOLIC_PROCESS	-0.46097	0.0271092	0.145706
PDAC	GOBP_HEMATOPOIETIC_STEM_CELL_DIFFERENTIATION	-0.460979	0.0439436	0.180899
PDAC	GOBP_TRANS_SYNAPTIC_SIGNALING_MODULATING_SYNAPTIC_TRANSMISSION	-0.461224	0.0103354	0.0941421
PDAC	GOBP_CHOLESTEROL_CATABOLIC_PROCESS	-0.461611	0.010122	0.0937936
PDAC	GOBP_TRABECULA_FORMATION	-0.461634	0.0185417	0.123317
PDAC	GOBP_TRABECULA_MORPHOGENESIS	-0.461813	0.0261209	0.144091
PDAC	GOBP_VENTRICULAR_CARDIAC_MUSCLE_CELL_ACTION_POTENTIAL	-0.461831	0.0185417	0.123317
PDAC	GOBP_RESPONSE_TO_REACTIVE_OXYGEN_SPECIES	-0.461967	0.0699738	0.229289
PDAC	GOBP_POSITIVE_REGULATION_OF_TYPE_2_IMMUNE_RESPONSE	-0.462212	0.120743	0.313133
PDAC	GOBP_MACROPHAGE_COLONY_STIMULATING_FACTOR_PRODUCTION	-0.462318	0.00213507	0.0510563
PDAC	GOBP_VITAMIN_E_METABOLIC_PROCESS	-0.462578	0.191651	0.407893
PDAC	REACTOME_PKA_MEDIATED_PHOSPHORYLATION_OF_CREB	-0.462582	0.00462501	0.06743
PDAC	GOBP_REGULATION_OF_NEUTROPHIL_EXTRAVASATION	-0.46275	0.0495311	0.191854
PDAC	REACTOME_PLATELET_CALCIUM_HOMEOSTASIS	-0.462753	0.0368912	0.166676
PDAC	GOBP_REGULATION_OF_SYNAPTIC_TRANSMISSION_GLUTAMATERGIC	-0.463138	0.0266111	0.144969
PDAC	GOBP_PHAGOSOME_MATURATION	-0.463341	0.0521021	0.197292
PDAC	GOBP_MODULATION_OF_EXCITATORY_POSTSYNAPTIC_POTENTIAL	-0.464163	0.0137731	0.107301
PDAC	GOBP_NEGATIVE_REGULATION_OF_INTERLEUKIN_18_PRODUCTION	-0.464438	0.0575794	0.206895
PDAC	GOBP_LONG_TERM_MEMORY	-0.464698	0.0168122	0.117151
PDAC	GOBP_CELLULAR_RESPONSE_TO_LEUCINE_STARVATION	-0.464703	0.0212237	0.131363
PDAC	GOBP_GERMINAL_CENTER_B_CELL_DIFFERENTIATION	-0.464738	0.102841	0.284221
PDAC	GOBP_CHRONIC_INFLAMMATORY_RESPONSE	-0.46506	0.161588	0.370679
PDAC	GOBP_NEUTRAL_LIPID_METABOLIC_PROCESS	-0.465205	0.165966	0.376333
PDAC	GOBP_SEROTONIN_TRANSPORT	-0.465324	0.0171463	0.11786
PDAC	GOBP_TRIGLYCERIDE_METABOLIC_PROCESS	-0.465676	0.0925939	0.268127
PDAC	GOBP_POSITIVE_REGULATION_OF_MHC_CLASS_II_BIOSYNTHETIC_PROCESS	-0.46572	0.050376	0.193725
PDAC	GOBP_ALPHA_AMINO_ACID_CATABOLIC_PROCESS	-0.465962	0.260647	0.485476
PDAC	GOBP_NEURON_REMODELING	-0.466077	0.00351314	0.0607831
PDAC	GOBP_POSITIVE_REGULATION_OF_HEART_GROWTH	-0.466279	0.0286521	0.149335
PDAC	GOBP_POSITIVE_REGULATION_OF_FATTY_ACID_BIOSYNTHETIC_PROCESS	-0.466377	0.00618116	0.076467
PDAC	GOBP_REGULATION_OF_REACTIVE_OXYGEN_SPECIES_METABOLIC_PROCESS	-0.466702	0.0677678	0.225744
PDAC	GOBP_REGULATION_OF_JNK_CASCADE	-0.467064	0.0337425	0.160502
PDAC	REACTOME_MUCOPOLYSACCHARIDOSES	-0.467386	0.0200354	0.127447
PDAC	GOBP_GRANZYME_MEDIATED_PROGRAMMED_CELL_DEATH_SIGNALING_PATHWAY	-0.467404	0.0276153	0.146627
PDAC	REACTOME_G_PROTEIN_ACTIVATION	-0.467448	0.0181839	0.121862
PDAC	GOBP_REGULATION_OF_T_CELL_ACTIVATION_VIA_T_CELL_RECEPTOR_CONTACT_WITH_ANTIGEN_BOUND_TO_MHC_MOLECULE_ON_ANTIGEN_PRESENTING_CELL	-0.467472	0.0356029	0.165034
PDAC	REACTOME_RHO_GTPASES_ACTIVATE_NADPH_OXIDASES	-0.467527	0.098344	0.277117
PDAC	GOBP_REGULATION_OF_GROWTH	-0.46783	0.172699	0.385077
PDAC	GOBP_INFLAMMASOME_COMPLEX_ASSEMBLY	-0.467905	0.165966	0.376333
PDAC	GOBP_POSITIVE_REGULATION_OF_HEPATIC_STELLATE_CELL_ACTIVATION	-0.467949	0.00785031	0.0837801
PDAC	GOBP_REGULATION_OF_T_HELPER_17_CELL_LINEAGE_COMMITMENT	-0.468196	0.0625021	0.216433
PDAC	GOBP_RESPONSE_TO_MORPHINE	-0.468256	0.0143389	0.109409
PDAC	GOBP_NEGATIVE_REGULATION_OF_VASCULAR_PERMEABILITY	-0.468343	0.0349732	0.163769
PDAC	GOBP_VITAMIN_D_BIOSYNTHETIC_PROCESS	-0.468428	0.0256385	0.142491
PDAC	GOBP_REGULATION_OF_RAS_PROTEIN_SIGNAL_TRANSDUCTION	-0.46845	0.139054	0.340463
PDAC	GOBP_REGULATION_OF_POLYAMINE_TRANSMEMBRANE_TRANSPORT	-0.469134	0.0271092	0.145706
PDAC	GOBP_NEGATIVE_REGULATION_OF_B_CELL_DIFFERENTIATION	-0.469176	0.0076834	0.0829171
PDAC	GOBP_POSITIVE_REGULATION_OF_INTERLEUKIN_23_PRODUCTION	-0.469176	0.0495311	0.191854
PDAC	GOBP_SYNAPTIC_VESICLE_MATURATION	-0.469277	0.0331411	0.15977
PDAC	GOBP_POSITIVE_REGULATION_OF_INTERLEUKIN_1_ALPHA_PRODUCTION	-0.469306	0.00689561	0.0793943
PDAC	REACTOME_PKA_ACTIVATION_IN_GLUCAGON_SIGNALLING	-0.469421	0.00911251	0.0902542
PDAC	GOBP_REGULATION_OF_VASCULAR_WOUND_HEALING	-0.469453	0.0409967	0.176063
PDAC	GOBP_SMOOTH_MUSCLE_CELL_MATRIX_ADHESION	-0.469689	0.0337425	0.160502
PDAC	GOBP_S_ADENOSYLMETHIONINE_METABOLIC_PROCESS	-0.470428	0.0745628	0.237541
PDAC	GOBP_LEUCINE_IMPORT_ACROSS_PLASMA_MEMBRANE	-0.470705	0.0431906	0.179331
PDAC	GOBP_REGULATION_OF_CELLULAR_COMPONENT_BIOGENESIS	-0.471022	0.330577	0.554432
PDAC	GOBP_RESPONSE_TO_BMP	-0.471276	0.27311	0.498761
PDAC	REACTOME_PASSIVE_TRANSPORT_BY_AQUAPORINS	-0.471598	0.251561	0.47666
PDAC	GOBP_CALCIUM_MEDIATED_SIGNALING_USING_INTRACELLULAR_CALCIUM_SOURCE	-0.471611	0.0070471	0.0801806
PDAC	GOBP_NEGATIVE_REGULATION_OF_NEUTROPHIL_ACTIVATION	-0.471905	0.0424485	0.178402
PDAC	REACTOME_STIMULI_SENSING_CHANNELS	-0.472011	0.0291829	0.150233
PDAC	GOBP_ACTIVATION_OF_JANUS_KINASE_ACTIVITY	-0.472372	0.0164839	0.116207
PDAC	GOBP_REGULATION_OF_RESPIRATORY_BURST	-0.472412	0.012444	0.102411
PDAC	GOBP_REGULATION_OF_PENILE_ERECTION	-0.472732	0.00252663	0.0543508
PDAC	GOBP_POSITIVE_REGULATION_OF_RHO_PROTEIN_SIGNAL_TRANSDUCTION	-0.472896	0.0439436	0.180899
PDAC	GOBP_HEART_VALVE_MORPHOGENESIS	-0.472911	0.191651	0.407893
PDAC	REACTOME_PRESYNAPTIC_FUNCTION_OF_KAINATE_RECEPTORS	-0.472981	0.047877	0.189017
PDAC	GOBP_REGULATION_OF_NATURAL_KILLER_CELL_PROLIFERATION	-0.473405	0.015844	0.114202
PDAC	GOBP_POSITIVE_REGULATION_OF_FOCAL_ADHESION_ASSEMBLY	-0.473943	0.00911251	0.0902542
PDAC	GOBP_REGULATION_OF_FIBROBLAST_MIGRATION	-0.474692	0.11397	0.301657
PDAC	GOBP_REGULATION_OF_DENDRITIC_SPINE_MAINTENANCE	-0.474815	0.0103354	0.0941421
PDAC	GOBP_NEGATIVE_REGULATION_OF_INTERLEUKIN_17_PRODUCTION	-0.474943	0.0368912	0.166676
PDAC	GOBP_POSITIVE_REGULATION_OF_JNK_CASCADE	-0.475159	0.120743	0.313133
PDAC	GOBP_DETECTION_OF_CELL_DENSITY	-0.475181	0.00735908	0.0818932
PDAC	GOBP_MEMBRANE_REPOLARIZATION	-0.475274	0.0343532	0.161967
PDAC	REACTOME_SCAVENGING_BY_CLASS_A_RECEPTORS	-0.475623	0.144945	0.348338
PDAC	REACTOME_NF_KB_IS_ACTIVATED_AND_SIGNALS_SURVIVAL	-0.475778	0.0204249	0.128818
PDAC	GOBP_POSITIVE_REGULATION_OF_OPSONIZATION	-0.476184	0.0093069	0.0905966
PDAC	GOBP_PROTEOLYSIS	-0.476216	0.330577	0.554432
PDAC	GOBP_LAMELLIPODIUM_MORPHOGENESIS	-0.476321	0.00911251	0.0902542
PDAC	GOBP_VESICLE_MEDIATED_TRANSPORT_IN_SYNAPSE	-0.476374	0.10909	0.293576
PDAC	GOBP_AMPA_GLUTAMATE_RECEPTOR_CLUSTERING	-0.476896	0.00441998	0.0664514
PDAC	GOBP_REGULATION_OF_VITAMIN_D_BIOSYNTHETIC_PROCESS	-0.476957	0.0722385	0.233064
PDAC	GOBP_CELLULAR_RESPONSE_TO_EXTRACELLULAR_STIMULUS	-0.477042	0.0625021	0.216433
PDAC	GOBP_PEPTIDE_CATABOLIC_PROCESS	-0.477092	0.0237853	0.137835
PDAC	GOBP_REGULATION_OF_MACROPHAGE_FUSION	-0.477114	0.0722385	0.233064
PDAC	GOBP_ISOLEUCINE_TRANSPORT	-0.477222	0.038219	0.169497
PDAC	GOBP_REGULATION_OF_HEPATIC_STELLATE_CELL_ACTIVATION	-0.477382	0.00631848	0.0770774
PDAC	GOBP_MYELOID_CELL_DEVELOPMENT	-0.477538	0.105929	0.288943
PDAC	GOBP_REGULATION_OF_DEVELOPMENTAL_GROWTH	-0.477661	0.0898218	0.263424
PDAC	GOBP_ENDOCRINE_HORMONE_SECRETION	-0.477876	0.0256385	0.142491
PDAC	KEGG_STARCH_AND_SUCROSE_METABOLISM	-0.478406	0.129648	0.325963
PDAC	REACTOME_PLASMA_LIPOPROTEIN_REMODELING	-0.478478	0.179635	0.393352
PDAC	GOBP_NEGATIVE_REGULATION_OF_LIPID_METABOLIC_PROCESS	-0.479228	0.0266111	0.144969
PDAC	GOBP_REGULATION_OF_CD8_POSITIVE_ALPHA_BETA_T_CELL_DIFFERENTIATION	-0.479389	0.0395872	0.172781
PDAC	GOBP_REGULATION_OF_NEURONAL_SYNAPTIC_PLASTICITY	-0.479487	0.0486982	0.19031
PDAC	GOBP_NEGATIVE_REGULATION_OF_RUFFLE_ASSEMBLY	-0.47953	0.0121923	0.101378
PDAC	GOBP_REVERSE_CHOLESTEROL_TRANSPORT	-0.479979	0.0538773	0.200935
PDAC	REACTOME_INCRETIN_SYNTHESIS_SECRETION_AND_INACTIVATION	-0.480061	0.217437	0.438468
PDAC	GOBP_AXON_DEVELOPMENT	-0.480662	0.204248	0.422119
PDAC	GOBP_REGULATION_OF_CELL_CELL_ADHESION_MEDIATED_BY_INTEGRIN	-0.480687	0.0656193	0.222353
PDAC	GOBP_ORGANIC_ACID_BIOSYNTHETIC_PROCESS	-0.480836	0.194124	0.410617
PDAC	GOBP_POSITIVE_REGULATION_OF_ODONTOGENESIS	-0.480876	0.00631848	0.0770774
PDAC	GOBP_NEGATIVE_REGULATION_OF_LIPID_CATABOLIC_PROCESS	-0.480998	0.0417173	0.177262
PDAC	GOBP_POSITIVE_REGULATION_OF_VASCULAR_ENDOTHELIAL_GROWTH_FACTOR_PRODUCTION	-0.48133	0.0769478	0.241861
PDAC	GOBP_HYALURONAN_METABOLIC_PROCESS	-0.481467	0.0233406	0.136904
PDAC	GOBP_POSITIVE_REGULATION_OF_EPIDERMAL_GROWTH_FACTOR_ACTIVATED_RECEPTOR_ACTIVITY	-0.481712	0.0368912	0.166676
PDAC	REACTOME_ENDOGENOUS_STEROLS	-0.481988	0.00970681	0.0917103
PDAC	REACTOME_GLUCAGON_LIKE_PEPTIDE_1_GLP1_REGULATES_INSULIN_SECRETION	-0.482731	0.00819392	0.0858313
PDAC	GOBP_SULFUR_COMPOUND_CATABOLIC_PROCESS	-0.482759	0.151025	0.356548
PDAC	GOBP_EOSINOPHIL_ACTIVATION	-0.482894	0.0107744	0.0959635
PDAC	GOBP_ROUNDABOUT_SIGNALING_PATHWAY	-0.483024	0.051233	0.195383
PDAC	GOBP_REGULATION_OF_ANTIGEN_PROCESSING_AND_PRESENTATION_OF_PEPTIDE_ANTIGEN	-0.483154	0.0547837	0.20259
PDAC	GOBP_POSITIVE_REGULATION_OF_STEROL_TRANSPORT	-0.483165	0.0127004	0.103199
PDAC	REACTOME_TOLL_LIKE_RECEPTOR_CASCADES	-0.483248	0.179635	0.393352
PDAC	GOBP_EPITHELIAL_CELL_DIFFERENTIATION_INVOLVED_IN_KIDNEY_DEVELOPMENT	-0.483295	0.0635273	0.218569
PDAC	GOBP_ETHANOL_OXIDATION	-0.483617	0.0954343	0.273151
PDAC	GOBP_NEGATIVE_REGULATION_OF_T_HELPER_CELL_DIFFERENTIATION	-0.48382	0.0819044	0.250496
PDAC	GOBP_POSITIVE_REGULATION_OF_NEURON_DEATH	-0.483912	0.0722385	0.233064
PDAC	REACTOME_VASOPRESSIN_REGULATES_RENAL_WATER_HOMEOSTASIS_VIA_AQUAPORINS	-0.484052	0.0149251	0.111154
PDAC	GOBP_NEGATIVE_REGULATION_OF_PHOSPHORUS_METABOLIC_PROCESS	-0.48418	0.177301	0.390547
PDAC	GOBP_REGULATION_OF_PHOSPHOLIPID_TRANSPORT	-0.484541	0.0331411	0.15977
PDAC	REACTOME_G_BETA_GAMMA_SIGNALLING_THROUGH_CDC42	-0.484634	0.010122	0.0937936
PDAC	REACTOME_ADP_SIGNALLING_THROUGH_P2Y_PURINOCEPTOR_12	-0.484954	0.015226	0.11201
PDAC	GOBP_DISACCHARIDE_METABOLIC_PROCESS	-0.485022	0.0271092	0.145706
PDAC	GOBP_REGULATION_OF_CELL_DEATH	-0.48525	0.471668	0.672107
PDAC	GOBP_REGULATION_OF_CELL_JUNCTION_ASSEMBLY	-0.485435	0.0940055	0.271075
PDAC	GOBP_CARDIAC_MUSCLE_CELL_ACTION_POTENTIAL_INVOLVED_IN_CONTRACTION	-0.485662	0.038219	0.169497
PDAC	GOBP_RECEPTOR_CLUSTERING	-0.485874	0.0229031	0.135409
PDAC	GOBP_POSITIVE_REGULATION_OF_MYOBLAST_FUSION	-0.486006	0.0319659	0.156771
PDAC	GOBP_INTRACELLULAR_GLUCOSE_HOMEOSTASIS	-0.486346	0.155185	0.362991
PDAC	GOBP_MYELOID_PROGENITOR_CELL_DIFFERENTIATION	-0.486951	0.00136961	0.0425772
PDAC	GOBP_AMINO_ACID_TRANSPORT	-0.486955	0.0137731	0.107301
PDAC	REACTOME_PROLONGED_ERK_ACTIVATION_EVENTS	-0.487422	0.000566994	0.0374294
PDAC	REACTOME_HDL_REMODELING	-0.487807	0.0521021	0.197292
PDAC	GOBP_RESPONSE_TO_FOOD	-0.488192	0.0276153	0.146627
PDAC	REACTOME_REGULATION_OF_IFNG_SIGNALING	-0.488517	0.045483	0.184478
PDAC	GOBP_ANTIGEN_PROCESSING_AND_PRESENTATION_OF_PEPTIDE_ANTIGEN	-0.488697	0.345161	0.568406
PDAC	GOBP_NEGATIVE_REGULATION_OF_DOPAMINE_SECRETION	-0.488846	0.000148147	0.0364175
PDAC	KEGG_FOCAL_ADHESION	-0.48889	0.27311	0.498761
PDAC	GOBP_RESPONSE_TO_MONOSACCHARIDE	-0.489538	0.269957	0.49601
PDAC	GOBP_POSITIVE_REGULATION_OF_DEVELOPMENTAL_GROWTH	-0.490018	0.0547837	0.20259
PDAC	GOBP_REGULATION_OF_ESTABLISHMENT_OF_PROTEIN_LOCALIZATION	-0.490159	0.104376	0.286409
PDAC	GOBP_ADULT_BEHAVIOR	-0.490483	0.047877	0.189017
PDAC	GOBP_POSITIVE_REGULATION_OF_MACROPHAGE_CYTOKINE_PRODUCTION	-0.490996	0.0968804	0.275409
PDAC	GOBP_MESENCHYME_DEVELOPMENT	-0.49103	0.201682	0.41879
PDAC	GOBP_NEGATIVE_REGULATION_OF_GRANULOCYTE_DIFFERENTIATION	-0.491085	0.127827	0.324177
PDAC	REACTOME_NUCLEAR_RECEPTOR_TRANSCRIPTION_PATHWAY	-0.491801	0.0625021	0.216433
PDAC	GOBP_ACTION_POTENTIAL	-0.491831	0.0388979	0.171169
PDAC	GOBP_INSULIN_METABOLIC_PROCESS	-0.492331	0.0575794	0.206895
PDAC	GOBP_OVULATION_CYCLE_PROCESS	-0.492462	0.0998252	0.279412
PDAC	GOBP_RELEASE_OF_SEQUESTERED_CALCIUM_ION_INTO_CYTOSOL_BY_ENDOPLASMIC_RETICULUM	-0.492998	0.0149251	0.111154
PDAC	GOBP_SLEEP	-0.493057	0.0143389	0.109409
PDAC	GOBP_N_ACETYLNEURAMINATE_CATABOLIC_PROCESS	-0.493557	0.0331411	0.15977
PDAC	GOBP_ORNITHINE_METABOLIC_PROCESS	-0.493635	0.0076834	0.0829171
PDAC	GOBP_LIVER_MORPHOGENESIS	-0.493808	0.00578518	0.0742368
PDAC	GOBP_RECEPTOR_INTERNALIZATION	-0.494247	0.153095	0.359584
PDAC	GOBP_INOSITOL_PHOSPHATE_MEDIATED_SIGNALING	-0.494306	0.0998252	0.279412
PDAC	GOBP_NEGATIVE_REGULATION_OF_ACTIN_FILAMENT_DEPOLYMERIZATION	-0.494659	0.110698	0.296827
PDAC	KEGG_ALPHA_LINOLENIC_ACID_METABOLISM	-0.495362	0.0677678	0.225744
PDAC	GOBP_NEGATIVE_REGULATION_OF_SYNAPTIC_TRANSMISSION	-0.495514	0.0140535	0.108521
PDAC	KEGG_ERBB_SIGNALING_PATHWAY	-0.495871	0.0192759	0.125855
PDAC	GOBP_TEMPERATURE_HOMEOSTASIS	-0.496032	0.0645663	0.220491
PDAC	GOBP_REGULATION_OF_CYSTEINE_TYPE_ENDOPEPTIDASE_ACTIVITY	-0.496058	0.157298	0.365713
PDAC	REACTOME_MRNA_EDITING_C_TO_U_CONVERSION	-0.496126	0.0114639	0.098817
PDAC	GOBP_REGULATION_OF_TOLL_LIKE_RECEPTOR_SIGNALING_PATHWAY	-0.496532	0.0417173	0.177262
PDAC	GOBP_REGULATION_OF_CHOLESTEROL_EFFLUX	-0.497097	0.0261209	0.144091
PDAC	GOBP_STRIATED_MUSCLE_CELL_DIFFERENTIATION	-0.497126	0.10909	0.293576
PDAC	REACTOME_PI3K_AKT_SIGNALING_IN_CANCER	-0.497257	0.0216331	0.132367
PDAC	GOBP_DETECTION_OF_CHEMICAL_STIMULUS	-0.497284	0.10909	0.293576
PDAC	GOBP_REGULATION_OF_MONOATOMIC_ANION_TRANSMEMBRANE_TRANSPORT	-0.497434	0.00143999	0.0433663
PDAC	GOBP_ASTROCYTE_DIFFERENTIATION	-0.498222	0.0251639	0.140991
PDAC	GOBP_POSITIVE_REGULATION_OF_NITRIC_OXIDE_METABOLIC_PROCESS	-0.498222	0.0470675	0.187124
PDAC	KEGG_PRION_DISEASES	-0.498932	0.050376	0.193725
PDAC	GOBP_REGULATION_OF_PROTEIN_TYROSINE_KINASE_ACTIVITY	-0.499102	0.0656193	0.222353
PDAC	GOBP_SYNAPTIC_SIGNALING_VIA_NEUROPEPTIDE	-0.499175	0.0431906	0.179331
PDAC	KEGG_GLYCEROLIPID_METABOLISM	-0.499827	0.0431906	0.179331
PDAC	GOBP_BONE_MORPHOGENESIS	-0.499886	0.159432	0.368276
PDAC	GOBP_POSITIVE_REGULATION_OF_RECEPTOR_SIGNALING_PATHWAY_VIA_STAT	-0.499957	0.0954343	0.273151
PDAC	REACTOME_PROSTANOID_LIGAND_RECEPTORS	-0.500025	0.0343532	0.161967
PDAC	GOBP_REGULATION_OF_CELL_ADHESION_MEDIATED_BY_INTEGRIN	-0.500033	0.0417173	0.177262
PDAC	GOBP_SMOOTH_MUSCLE_CELL_APOPTOTIC_PROCESS	-0.500094	0.015226	0.11201
PDAC	GOBP_CYCLIC_NUCLEOTIDE_MEDIATED_SIGNALING	-0.500234	0.011	0.0967216
PDAC	GOBP_NEGATIVE_REGULATION_OF_ALPHA_BETA_T_CELL_DIFFERENTIATION	-0.500531	0.0529835	0.198755
PDAC	REACTOME_PREDNISONE_ADME	-0.500555	0.155185	0.362991
PDAC	GOBP_POSITIVE_REGULATION_OF_PROTEIN_METABOLIC_PROCESS	-0.501265	0.428298	0.634709
PDAC	GOBP_CARDIAC_MUSCLE_CELL_CONTRACTION	-0.501631	0.0547837	0.20259
PDAC	GOBP_NEGATIVE_REGULATION_OF_INTERLEUKIN_4_PRODUCTION	-0.501871	0.0237853	0.137835
PDAC	GOBP_POSITIVE_REGULATION_OF_PROTEIN_SERINE_THREONINE_KINASE_ACTIVITY	-0.502037	0.0105529	0.0951337
PDAC	GOBP_RESPONSE_TO_FLUID_SHEAR_STRESS	-0.502178	0.03027	0.152489
PDAC	GOBP_NEGATIVE_REGULATION_OF_PHOSPHORYLATION	-0.502664	0.127827	0.324177
PDAC	GOBP_REGULATION_OF_RECEPTOR_SIGNALING_PATHWAY_VIA_STAT	-0.502729	0.1075	0.291414
PDAC	GOBP_THREONINE_METABOLIC_PROCESS	-0.502831	0.104376	0.286409
PDAC	GOBP_RESPONSE_TO_PEPTIDOGLYCAN	-0.502843	0.098344	0.277117
PDAC	GOBP_POSITIVE_REGULATION_OF_CELL_SUBSTRATE_JUNCTION_ORGANIZATION	-0.50287	0.0143389	0.109409
PDAC	GOBP_ATRIAL_CARDIAC_MUSCLE_CELL_TO_AV_NODE_CELL_SIGNALING	-0.502871	0.0121923	0.101378
PDAC	GOBP_REGULATION_OF_MATRIX_METALLOPEPTIDASE_SECRETION	-0.502872	0.00298288	0.0580728
PDAC	GOBP_REGULATION_OF_STEROID_BIOSYNTHETIC_PROCESS	-0.503245	0.0212237	0.131363
PDAC	GOBP_PHOSPHATIDYLCHOLINE_CATABOLIC_PROCESS	-0.503676	0.0431906	0.179331
PDAC	GOBP_REGULATION_OF_VASCULAR_ASSOCIATED_SMOOTH_MUSCLE_CELL_DIFFERENTIATION	-0.503987	0.0395872	0.172781
PDAC	GOBP_POSITIVE_REGULATION_OF_ACTIVATED_T_CELL_PROLIFERATION	-0.504281	0.0911994	0.265846
PDAC	GOBP_PROTEIN_PROCESSING	-0.504311	0.012444	0.102411
PDAC	GOBP_EXPLORATION_BEHAVIOR	-0.504375	0.098344	0.277117
PDAC	GOBP_ISOLEUCINE_METABOLIC_PROCESS	-0.504813	0.0566346	0.205492
PDAC	GOBP_BONE_GROWTH	-0.505968	0.0781634	0.243774
PDAC	GOBP_NEUROTRANSMITTER_CATABOLIC_PROCESS	-0.506642	0.00578518	0.0742368
PDAC	GOBP_TRIF_DEPENDENT_TOLL_LIKE_RECEPTOR_SIGNALING_PATHWAY	-0.506773	0.0276153	0.146627
PDAC	GOBP_POSITIVE_REGULATION_OF_COLD_INDUCED_THERMOGENESIS	-0.506919	0.0447077	0.182795
PDAC	GOBP_CELLULAR_RESPONSE_TO_PEPTIDE_HORMONE_STIMULUS	-0.507459	0.0635273	0.218569
PDAC	HALLMARK_UV_RESPONSE_DN	-0.507698	0.209452	0.429192
PDAC	GOBP_REGULATION_OF_NATURAL_KILLER_CELL_MEDIATED_IMMUNITY	-0.50811	0.445361	0.648428
PDAC	GOBP_REGULATION_OF_LYMPHOCYTE_CHEMOTAXIS	-0.50818	0.133349	0.33215
PDAC	GOBP_COMPLEMENT_ACTIVATION_ALTERNATIVE_PATHWAY	-0.50824	0.0898218	0.263424
PDAC	GOBP_MONOCYTE_ACTIVATION	-0.508327	0.0388979	0.171169
PDAC	REACTOME_COLLAGEN_BIOSYNTHESIS_AND_MODIFYING_ENZYMES	-0.508425	0.375538	0.593776
PDAC	GOBP_POSITIVE_REGULATION_OF_MYELOID_LEUKOCYTE_CYTOKINE_PRODUCTION_INVOLVED_IN_IMMUNE_RESPONSE	-0.5085	0.0699738	0.229289
PDAC	GOBP_REGULATION_OF_STRESS_ACTIVATED_PROTEIN_KINASE_SIGNALING_CASCADE	-0.508592	0.0276153	0.146627
PDAC	GOBP_DENTATE_GYRUS_DEVELOPMENT	-0.50882	0.00802047	0.0844735
PDAC	GOBP_POSITIVE_REGULATION_OF_RESPIRATORY_BURST	-0.509053	0.010122	0.0937936
PDAC	GOBP_C_X_C_CHEMOKINE_RECEPTOR_CXCR4_SIGNALING_PATHWAY	-0.509108	0.0132271	0.105784
PDAC	GOBP_PODOSOME_ASSEMBLY	-0.509208	0.0127004	0.103199
PDAC	GOBP_REACTIVE_NITROGEN_SPECIES_METABOLIC_PROCESS	-0.509248	0.0566346	0.205492
PDAC	GOBP_RESPONSE_TO_MACROPHAGE_COLONY_STIMULATING_FACTOR	-0.509267	0.0968804	0.275409
PDAC	GOBP_METANEPHRIC_EPITHELIUM_DEVELOPMENT	-0.509296	0.0033535	0.0598476
PDAC	GOBP_CELL_DIFFERENTIATION_INVOLVED_IN_KIDNEY_DEVELOPMENT	-0.509323	0.0256385	0.142491
PDAC	GOBP_REGULATION_OF_GLIAL_CELL_MIGRATION	-0.509435	0.0196525	0.126938
PDAC	GOBP_POSITIVE_REGULATION_OF_LYMPHOCYTE_MEDIATED_IMMUNITY	-0.509569	0.63048	0.787038
PDAC	GOBP_NEGATIVE_REGULATION_OF_MONOATOMIC_ION_TRANSPORT	-0.509696	0.0308265	0.154005
PDAC	GOBP_REGULATION_OF_COLLAGEN_FIBRIL_ORGANIZATION	-0.509844	0.0237853	0.137835
PDAC	GOBP_SEQUESTERING_OF_ZINC_ION	-0.509857	0.0319659	0.156771
PDAC	GOBP_HEMATOPOIETIC_STEM_CELL_MIGRATION_TO_BONE_MARROW	-0.510043	0.00277885	0.0566169
PDAC	REACTOME_KERATAN_SULFATE_DEGRADATION	-0.510122	0.124246	0.318023
PDAC	GOBP_RESPONSE_TO_METAL_ION	-0.510511	0.03027	0.152489
PDAC	REACTOME_SENSORY_PERCEPTION	-0.510562	0.0954343	0.273151
PDAC	GOBP_REGULATION_OF_SMOOTH_MUSCLE_CONTRACTION	-0.511104	0.00751967	0.0828195
PDAC	GOBP_MEMBRANE_REPOLARIZATION_DURING_ACTION_POTENTIAL	-0.511222	0.0181839	0.121862
PDAC	GOBP_NEGATIVE_REGULATION_OF_PHOSPHATIDYLINOSITOL_3_KINASE_SIGNALING	-0.511271	0.0114639	0.098817
PDAC	GOBP_RESPONSE_TO_PROSTAGLANDIN	-0.511865	0.0645663	0.220491
PDAC	GOBP_REGULATION_OF_NITRIC_OXIDE_METABOLIC_PROCESS	-0.512794	0.0319659	0.156771
PDAC	REACTOME_INITIAL_TRIGGERING_OF_COMPLEMENT	-0.512801	0.0857893	0.256516
PDAC	GOBP_NEGATIVE_REGULATION_OF_CD4_POSITIVE_ALPHA_BETA_T_CELL_DIFFERENTIATION	-0.512823	0.0733931	0.235058
PDAC	GOBP_MEMBRANE_REPOLARIZATION_DURING_CARDIAC_MUSCLE_CELL_ACTION_POTENTIAL	-0.513182	0.0251639	0.140991
PDAC	GOBP_VASOCONSTRICTION	-0.513469	0.011945	0.100099
PDAC	GOBP_NATURAL_KILLER_CELL_MEDIATED_IMMUNITY	-0.513986	0.44106	0.644697
PDAC	GOBP_PHAGOCYTOSIS_RECOGNITION	-0.514294	0.0271092	0.145706
PDAC	REACTOME_ION_CHANNEL_TRANSPORT	-0.515009	0.0271092	0.145706
PDAC	GOBP_AMEBOIDAL_TYPE_CELL_MIGRATION	-0.515158	0.248582	0.473905
PDAC	GOBP_CELL_PART_MORPHOGENESIS	-0.515299	0.289254	0.515352
PDAC	GOBP_POSITIVE_REGULATION_OF_ACTIN_FILAMENT_POLYMERIZATION	-0.515413	0.038219	0.169497
PDAC	GOBP_CELLULAR_RESPONSE_TO_ETHANOL	-0.516526	0.00991245	0.0928341
PDAC	GOBP_HIGH_DENSITY_LIPOPROTEIN_PARTICLE_REMODELING	-0.516982	0.0699738	0.229289
PDAC	GOBP_CELLULAR_COMPONENT_MORPHOGENESIS	-0.517009	0.345161	0.568406
PDAC	GOBP_NEGATIVE_REGULATION_OF_T_CELL_DIFFERENTIATION	-0.517399	0.0595084	0.210917
PDAC	KEGG_BETA_ALANINE_METABOLISM	-0.517477	0.0343532	0.161967
PDAC	GOBP_POSITIVE_REGULATION_OF_SYNAPTIC_TRANSMISSION	-0.517656	0.168188	0.378698
PDAC	REACTOME_G_ALPHA_12_13_SIGNALLING_EVENTS	-0.518135	0.0313918	0.15514
PDAC	GOBP_POSITIVE_REGULATION_OF_GLIAL_CELL_MIGRATION	-0.518583	0.0819044	0.250496
PDAC	GOBP_REGULATION_OF_CELL_PROJECTION_ORGANIZATION	-0.518733	0.155185	0.362991
PDAC	GOBP_NEGATIVE_REGULATION_OF_MAST_CELL_ACTIVATION	-0.51892	0.112325	0.299026
PDAC	GOBP_POSITIVE_REGULATION_OF_CD8_POSITIVE_ALPHA_BETA_T_CELL_DIFFERENTIATION	-0.519082	0.0220495	0.133307
PDAC	GOBP_POSITIVE_REGULATION_OF_DEPHOSPHORYLATION	-0.519476	0.0368912	0.166676
PDAC	GOBP_REGULATION_OF_MEMBRANE_INVAGINATION	-0.51977	0.0256385	0.142491
PDAC	REACTOME_DAP12_SIGNALING	-0.519804	0.181992	0.396352
PDAC	GOBP_POSITIVE_REGULATION_OF_FILOPODIUM_ASSEMBLY	-0.520581	0.0233406	0.136904
PDAC	GOBP_POSITIVE_REGULATION_OF_ERYTHROCYTE_DIFFERENTIATION	-0.520613	0.0261209	0.144091
PDAC	GOBP_NEGATIVE_REGULATION_OF_OSTEOCLAST_DEVELOPMENT	-0.520702	0.00224085	0.0520363
PDAC	GOBP_REGULATION_OF_T_HELPER_17_CELL_DIFFERENTIATION	-0.520716	0.0237853	0.137835
PDAC	GOBP_SYNAPSE_MATURATION	-0.521252	0.0297222	0.151392
PDAC	GOBP_REGULATION_OF_MAST_CELL_ACTIVATION	-0.522072	0.186776	0.402585
PDAC	REACTOME_PLASMA_LIPOPROTEIN_CLEARANCE	-0.522218	0.015844	0.114202
PDAC	GOBP_NEUROTRANSMITTER_GATED_ION_CHANNEL_CLUSTERING	-0.522398	0.0132271	0.105784
PDAC	GOBP_POSITIVE_REGULATION_OF_CELL_PROJECTION_ORGANIZATION	-0.522432	0.148977	0.353358
PDAC	GOBP_ADRENAL_GLAND_DEVELOPMENT	-0.522434	0.13523	0.334931
PDAC	GOBP_NEGATIVE_REGULATION_OF_AMYLOID_BETA_CLEARANCE	-0.522591	0.0261209	0.144091
PDAC	GOBP_POSITIVE_REGULATION_OF_GAMMA_DELTA_T_CELL_DIFFERENTIATION	-0.522634	0.0112298	0.0978496
PDAC	GOBP_NITRIC_OXIDE_SYNTHASE_BIOSYNTHETIC_PROCESS	-0.52265	0.0857893	0.256516
PDAC	GOBP_NEGATIVE_REGULATION_OF_T_CELL_CYTOKINE_PRODUCTION	-0.522987	0.0266111	0.144969
PDAC	REACTOME_NGF_INDEPENDANT_TRKA_ACTIVATION	-0.523093	0.0161611	0.114856
PDAC	GOBP_REPRODUCTIVE_BEHAVIOR	-0.523599	0.0114639	0.098817
PDAC	GOBP_POSITIVE_REGULATION_OF_ACUTE_INFLAMMATORY_RESPONSE	-0.52384	0.115635	0.30489
PDAC	REACTOME_INTESTINAL_ABSORPTION	-0.524128	0.0308265	0.154005
PDAC	GOBP_TYPE_2_IMMUNE_RESPONSE	-0.524329	0.119021	0.310758
PDAC	KEGG_OLFACTORY_TRANSDUCTION	-0.524628	0.112325	0.299026
PDAC	GOBP_GRANULOCYTE_MACROPHAGE_COLONY_STIMULATING_FACTOR_PRODUCTION	-0.524695	0.0356029	0.165034
PDAC	GOBP_REGULATION_OF_POSTSYNAPTIC_MEMBRANE_POTENTIAL	-0.524821	0.00432059	0.0660912
PDAC	REACTOME_BETA_OXIDATION_OF_LAUROYL_COA_TO_DECANOYL_COA_COA	-0.524911	0.0220495	0.133307
PDAC	GOBP_REGULATION_OF_KILLING_OF_CELLS_OF_ANOTHER_ORGANISM	-0.525174	0.0431906	0.179331
PDAC	GOBP_REGULATION_OF_T_HELPER_1_CELL_DIFFERENTIATION	-0.52581	0.115635	0.30489
PDAC	REACTOME_NEUROTRANSMITTER_RECEPTORS_AND_POSTSYNAPTIC_SIGNAL_TRANSMISSION	-0.525993	0.0051758	0.0710529
PDAC	GOBP_REGULATION_OF_CALCIDIOL_1_MONOOXYGENASE_ACTIVITY	-0.526256	0.0925939	0.268127
PDAC	GOBP_OVULATION_FROM_OVARIAN_FOLLICLE	-0.526703	0.0271092	0.145706
PDAC	REACTOME_INTERLEUKIN_20_FAMILY_SIGNALING	-0.526895	0.0462695	0.185791
PDAC	GOBP_CELL_CELL_ADHESION_MEDIATED_BY_INTEGRIN	-0.527659	0.0256385	0.142491
PDAC	GOBP_RESPONSE_TO_PH	-0.527674	0.0204249	0.128818
PDAC	KEGG_ETHER_LIPID_METABOLISM	-0.527713	0.0470675	0.187124
PDAC	GOBP_POSITIVE_REGULATION_OF_BONE_MINERALIZATION	-0.527737	0.00689561	0.0793943
PDAC	REACTOME_NEGATIVE_REGULATION_OF_THE_PI3K_AKT_NETWORK	-0.528339	0.0149251	0.111154
PDAC	GOBP_CHEMICAL_SYNAPTIC_TRANSMISSION_POSTSYNAPTIC	-0.528845	0.00403444	0.0640525
PDAC	GOBP_AMINE_BIOSYNTHETIC_PROCESS	-0.528881	0.0107744	0.0959635
PDAC	GOBP_REGULATION_OF_STEROL_TRANSPORT	-0.528953	0.0656193	0.222353
PDAC	KEGG_COMPLEMENT_AND_COAGULATION_CASCADES	-0.529128	0.155185	0.362991
PDAC	GOBP_CORTISOL_SECRETION	-0.529369	0.0242374	0.138868
PDAC	GOBP_NEGATIVE_REGULATION_OF_GROWTH	-0.530555	0.047877	0.189017
PDAC	GOBP_IRON_IMPORT_INTO_CELL	-0.530698	0.00618116	0.076467
PDAC	GOBP_FIBROBLAST_ACTIVATION	-0.530976	0.0155323	0.11357
PDAC	GOBP_POSITIVE_REGULATION_OF_NEURON_PROJECTION_DEVELOPMENT	-0.531034	0.0439436	0.180899
PDAC	REACTOME_CALCITONIN_LIKE_LIGAND_RECEPTORS	-0.531038	0.0286521	0.149335
PDAC	GOBP_REGULATION_OF_MUSCLE_CONTRACTION	-0.531456	0.015844	0.114202
PDAC	GOBP_UREA_TRANSPORT	-0.531689	0.0968804	0.275409
PDAC	GOBP_CELLULAR_RESPONSE_TO_ACID_CHEMICAL	-0.531782	0.0575794	0.206895
PDAC	GOBP_GRANULOCYTE_COLONY_STIMULATING_FACTOR_PRODUCTION	-0.531869	0.00265	0.0556385
PDAC	REACTOME_GPVI_MEDIATED_ACTIVATION_CASCADE	-0.531871	0.110698	0.296827
PDAC	GOBP_PROTEIN_KINASE_C_ACTIVATING_G_PROTEIN_COUPLED_RECEPTOR_SIGNALING_PATHWAY	-0.531933	0.00432059	0.0660912
PDAC	GOBP_REGULATION_OF_RESPONSE_TO_REACTIVE_OXYGEN_SPECIES	-0.53213	0.00720158	0.0811715
PDAC	GOBP_REGULATION_OF_NIK_NF_KAPPAB_SIGNALING	-0.532172	0.0447077	0.182795
PDAC	GOBP_ENDOTHELIAL_CELL_APOPTOTIC_PROCESS	-0.532401	0.0388979	0.171169
PDAC	GOBP_PROTEIN_KINASE_A_SIGNALING	-0.532464	0.015226	0.11201
PDAC	GOBP_POSITIVE_REGULATION_OF_BIOMINERAL_TISSUE_DEVELOPMENT	-0.532494	0.00452144	0.0669327
PDAC	GOBP_REGULATION_OF_MAST_CELL_ACTIVATION_INVOLVED_IN_IMMUNE_RESPONSE	-0.532535	0.0271092	0.145706
PDAC	GOBP_POTASSIUM_ION_IMPORT_ACROSS_PLASMA_MEMBRANE	-0.532633	0.0529835	0.198755
PDAC	GOBP_REGULATION_OF_LONG_TERM_SYNAPTIC_POTENTIATION	-0.532839	0.0161611	0.114856
PDAC	REACTOME_SMOOTH_MUSCLE_CONTRACTION	-0.532888	0.127827	0.324177
PDAC	GOBP_CALCIUM_ION_TRANSPORT_INTO_CYTOSOL	-0.533203	0.000285872	0.0364175
PDAC	GOBP_MONOCYTE_DIFFERENTIATION	-0.533283	0.0831832	0.253042
PDAC	REACTOME_EFFECTS_OF_PIP2_HYDROLYSIS	-0.533687	0.0325489	0.158421
PDAC	REACTOME_REGULATION_OF_SIGNALING_BY_CBL	-0.533879	0.0229031	0.135409
PDAC	GOBP_RESPONSE_TO_DIACYL_BACTERIAL_LIPOPEPTIDE	-0.533927	0.0368912	0.166676
PDAC	GOBP_NEGATIVE_REGULATION_OF_ORGANIC_ACID_TRANSPORT	-0.533944	0.00412785	0.0648941
PDAC	GOBP_POSITIVE_REGULATION_OF_NMDA_GLUTAMATE_RECEPTOR_ACTIVITY	-0.534726	0.0297222	0.151392
PDAC	REACTOME_FLT3_SIGNALING_BY_CBL_MUTANTS	-0.534907	0.00403444	0.0640525
PDAC	GOBP_SKELETAL_SYSTEM_DEVELOPMENT	-0.535191	0.415755	0.624669
PDAC	GOBP_REGULATION_OF_VESICLE_FUSION	-0.535473	0.0033535	0.0598476
PDAC	GOBP_NEGATIVE_REGULATION_OF_HUMORAL_IMMUNE_RESPONSE_MEDIATED_BY_CIRCULATING_IMMUNOGLOBULIN	-0.535817	0.0402867	0.17457
PDAC	GOBP_MHC_CLASS_II_BIOSYNTHETIC_PROCESS	-0.536022	0.0375501	0.168233
PDAC	GOBP_GAMMA_DELTA_T_CELL_DIFFERENTIATION	-0.536073	0.0331411	0.15977
PDAC	GOBP_REGULATION_OF_GRANULOCYTE_DIFFERENTIATION	-0.53639	0.0291829	0.150233
PDAC	GOBP_REGULATION_OF_COMPLEMENT_ACTIVATION_ALTERNATIVE_PATHWAY	-0.536583	0.00819392	0.0858313
PDAC	GOBP_NEUROTRANSMITTER_METABOLIC_PROCESS	-0.537286	0.0200354	0.127447
PDAC	GOBP_RESPONSE_TO_ORGANIC_CYCLIC_COMPOUND	-0.537375	0.0998252	0.279412
PDAC	GOBP_TOLERANCE_INDUCTION	-0.537512	0.21209	0.431842
PDAC	GOBP_POSITIVE_REGULATION_OF_PROTEIN_MODIFICATION_PROCESS	-0.537571	0.269957	0.49601
PDAC	GOBP_INTRACELLULAR_DISTRIBUTION_OF_MITOCHONDRIA	-0.537774	0.0388979	0.171169
PDAC	REACTOME_CARDIAC_CONDUCTION	-0.538179	0.0844781	0.254969
PDAC	GOBP_REGULATION_OF_INTEGRIN_ACTIVATION	-0.538209	0.012444	0.102411
PDAC	GOBP_POSITIVE_REGULATION_OF_RESPONSE_TO_WOUNDING	-0.538269	0.0171463	0.11786
PDAC	GOBP_REGULATION_OF_MACROPHAGE_DIFFERENTIATION	-0.53831	0.0319659	0.156771
PDAC	GOBP_REGULATION_OF_CARDIAC_CONDUCTION	-0.538656	0.00179989	0.0477838
PDAC	GOBP_POSITIVE_REGULATION_OF_LEUKOCYTE_DEGRANULATION	-0.53884	0.0276153	0.146627
PDAC	GOBP_ALCOHOL_METABOLIC_PROCESS	-0.539008	0.292558	0.518079
PDAC	GOBP_STEROID_HORMONE_SECRETION	-0.539214	0.00950498	0.0912346
PDAC	GOBP_MEMBRANE_INVAGINATION	-0.539324	0.0271092	0.145706
PDAC	GOBP_ELASTIC_FIBER_ASSEMBLY	-0.540078	0.0337425	0.160502
PDAC	GOBP_NEGATIVE_REGULATION_OF_MONOOXYGENASE_ACTIVITY	-0.540587	0.038219	0.169497
PDAC	GOBP_ACUTE_INFLAMMATORY_RESPONSE	-0.540698	0.161588	0.370679
PDAC	GOBP_T_CELL_DIFFERENTIATION_IN_THYMUS	-0.541688	0.251561	0.47666
PDAC	REACTOME_INTERLEUKIN_35_SIGNALLING	-0.542242	0.0424485	0.178402
PDAC	REACTOME_TRANSPORT_OF_SMALL_MOLECULES	-0.542831	0.352604	0.574965
PDAC	GOBP_CELL_MORPHOGENESIS_INVOLVED_IN_DIFFERENTIATION	-0.542901	0.214751	0.435056
PDAC	REACTOME_INTRINSIC_PATHWAY_OF_FIBRIN_CLOT_FORMATION	-0.542905	0.0237853	0.137835
PDAC	GOBP_POSITIVE_REGULATION_OF_LIPID_TRANSPORT	-0.543066	0.0325489	0.158421
PDAC	GOBP_REGULATION_OF_MACROPHAGE_PROLIFERATION	-0.543451	0.00224085	0.0520363
PDAC	GOBP_NEGATIVE_REGULATION_OF_LYMPHOCYTE_MIGRATION	-0.54367	0.0271092	0.145706
PDAC	GOBP_REGULATION_OF_STEROID_HORMONE_SECRETION	-0.543689	0.0143389	0.109409
PDAC	GOBP_POSITIVE_REGULATION_OF_CYSTEINE_TYPE_ENDOPEPTIDASE_ACTIVITY	-0.543803	0.119021	0.310758
PDAC	GOBP_MYD88_DEPENDENT_TOLL_LIKE_RECEPTOR_SIGNALING_PATHWAY	-0.544366	0.0424485	0.178402
PDAC	GOBP_REGULATION_OF_VERY_LOW_DENSITY_LIPOPROTEIN_PARTICLE_CLEARANCE	-0.544599	0.0155323	0.11357
PDAC	GOBP_TYPE_II_INTERFERON_MEDIATED_SIGNALING_PATHWAY	-0.544995	0.102841	0.284221
PDAC	REACTOME_SIGNALING_BY_RECEPTOR_TYROSINE_KINASES	-0.545475	0.172699	0.385077
PDAC	GOBP_REGULATION_OF_ENDOPEPTIDASE_ACTIVITY	-0.545733	0.0431906	0.179331
PDAC	GOBP_REGULATION_OF_LIPID_TRANSPORT	-0.545963	0.0547837	0.20259
PDAC	GOBP_EXOCRINE_PANCREAS_DEVELOPMENT	-0.546645	0.194124	0.410617
PDAC	GOBP_REGULATION_OF_FIBRINOLYSIS	-0.546736	0.0127004	0.103199
PDAC	GOBP_NEGATIVE_REGULATION_OF_LEUKOCYTE_CHEMOTAXIS	-0.546844	0.0409967	0.176063
PDAC	REACTOME_G_BETA_GAMMA_SIGNALLING_THROUGH_PI3KGAMMA	-0.546937	0.0224728	0.133933
PDAC	GOBP_APOPTOTIC_CELL_CLEARANCE	-0.547297	0.0417173	0.177262
PDAC	GOBP_POSITIVE_REGULATION_OF_T_HELPER_CELL_DIFFERENTIATION	-0.547937	0.0699738	0.229289
PDAC	GOBP_REGULATION_OF_NEURON_PROJECTION_DEVELOPMENT	-0.54801	0.137132	0.337903
PDAC	GOBP_NEGATIVE_REGULATION_OF_LONG_TERM_SYNAPTIC_POTENTIATION	-0.548317	0.00320049	0.0596835
PDAC	GOBP_LYMPHOCYTE_AGGREGATION	-0.548647	0.047877	0.189017
PDAC	GOBP_REGULATION_OF_ENDOCRINE_PROCESS	-0.548942	0.00618116	0.076467
PDAC	GOBP_TYPE_B_PANCREATIC_CELL_DIFFERENTIATION	-0.549186	0.133349	0.33215
PDAC	GOBP_REGULATION_OF_CELL_SUBSTRATE_JUNCTION_ORGANIZATION	-0.549332	0.0356029	0.165034
PDAC	GOBP_ANTIMICROBIAL_HUMORAL_IMMUNE_RESPONSE_MEDIATED_BY_ANTIMICROBIAL_PEPTIDE	-0.550401	0.10909	0.293576
PDAC	GOBP_NEGATIVE_REGULATION_OF_G_PROTEIN_COUPLED_RECEPTOR_SIGNALING_PATHWAY	-0.550708	0.0107744	0.0959635
PDAC	GOBP_OSTEOCLAST_DEVELOPMENT	-0.550713	0.00604654	0.0757743
PDAC	GOBP_POSITIVE_REGULATION_OF_CD8_POSITIVE_ALPHA_BETA_T_CELL_ACTIVATION	-0.550792	0.0470675	0.187124
PDAC	GOBP_REGULATION_OF_PATTERN_RECOGNITION_RECEPTOR_SIGNALING_PATHWAY	-0.55096	0.124246	0.318023
PDAC	REACTOME_OTHER_SEMAPHORIN_INTERACTIONS	-0.551316	0.0409967	0.176063
PDAC	GOBP_PANCREAS_DEVELOPMENT	-0.551356	0.105929	0.288943
PDAC	GOBP_POSITIVE_REGULATION_OF_NATURAL_KILLER_CELL_MEDIATED_CYTOTOXICITY	-0.55183	0.292558	0.518079
PDAC	GOBP_NEGATIVE_REGULATION_OF_ENDOTHELIAL_CELL_PROLIFERATION	-0.551842	0.0107744	0.0959635
PDAC	GOBP_CARDIAC_CONDUCTION	-0.552102	0.0349732	0.163769
PDAC	GOBP_REGULATION_OF_CARDIAC_MUSCLE_CONTRACTION_BY_REGULATION_OF_THE_RELEASE_OF_SEQUESTERED_CALCIUM_ION	-0.552483	0.0103354	0.0941421
PDAC	GOBP_NEGATIVE_REGULATION_OF_T_CELL_PROLIFERATION	-0.552602	0.151025	0.356548
PDAC	GOBP_RESPONSE_TO_ZINC_ION	-0.553654	0.168188	0.378698
PDAC	REACTOME_MAPK1_ERK2_ACTIVATION	-0.553933	0.0093069	0.0905966
PDAC	GOBP_ENTEROENDOCRINE_CELL_DIFFERENTIATION	-0.55446	0.133349	0.33215
PDAC	GOBP_TANGENTIAL_MIGRATION_FROM_THE_SUBVENTRICULAR_ZONE_TO_THE_OLFACTORY_BULB	-0.554681	0.00873458	0.0882339
PDAC	GOBP_REGULATION_OF_PLASMA_CELL_DIFFERENTIATION	-0.554805	0.0349732	0.163769
PDAC	GOBP_REGULATION_OF_BEHAVIOR	-0.554974	0.00950498	0.0912346
PDAC	GOBP_LEUKOCYTE_CHEMOTAXIS_INVOLVED_IN_INFLAMMATORY_RESPONSE	-0.555176	0.0137731	0.107301
PDAC	KEGG_NEUROTROPHIN_SIGNALING_PATHWAY	-0.555421	0.0911994	0.265846
PDAC	GOBP_TUMOR_NECROSIS_FACTOR_MEDIATED_SIGNALING_PATHWAY	-0.555444	0.0710987	0.231011
PDAC	GOBP_NEUROMUSCULAR_PROCESS	-0.555903	0.0103354	0.0941421
PDAC	GOBP_POSITIVE_REGULATION_OF_PEPTIDASE_ACTIVITY	-0.556123	0.165966	0.376333
PDAC	REACTOME_ALPHA_DEFENSINS	-0.556273	0.011945	0.100099
PDAC	GOBP_POSITIVE_REGULATION_OF_CHOLESTEROL_STORAGE	-0.557051	0.0140535	0.108521
PDAC	GOBP_REGULATION_OF_LIPID_STORAGE	-0.557655	0.0233406	0.136904
PDAC	GOBP_TYPE_B_PANCREATIC_CELL_PROLIFERATION	-0.557986	0.0781634	0.243774
PDAC	GOBP_REGULATION_OF_MAP_KINASE_ACTIVITY	-0.558055	0.0174863	0.119261
PDAC	GOBP_DEVELOPMENTAL_MATURATION	-0.558368	0.0076834	0.0829171
PDAC	GOBP_GLOMERULAR_BASEMENT_MEMBRANE_DEVELOPMENT	-0.558603	0.0181839	0.121862
PDAC	GOBP_NEGATIVE_REGULATION_OF_T_CELL_MEDIATED_IMMUNITY	-0.558763	0.163766	0.373896
PDAC	GOBP_MONOCYTE_EXTRAVASATION	-0.558828	0.00298288	0.0580728
PDAC	GOBP_INSEMINATION	-0.559081	0.00171342	0.0463827
PDAC	GOBP_OLIGOSACCHARIDE_METABOLIC_PROCESS	-0.559523	0.0375501	0.168233
PDAC	GOBP_ANIMAL_ORGAN_MORPHOGENESIS	-0.559608	0.257593	0.483056
PDAC	GOBP_POSITIVE_REGULATION_OF_PHOSPHOLIPID_TRANSLOCATION	-0.560191	0.000598125	0.0374294
PDAC	GOBP_RESPONSE_TO_CARBOHYDRATE	-0.560242	0.122485	0.315696
PDAC	GOBP_REGULATION_OF_MYOBLAST_FUSION	-0.56054	0.0196525	0.126938
PDAC	GOBP_CELLULAR_OXIDANT_DETOXIFICATION	-0.561368	0.0402867	0.17457
PDAC	REACTOME_INTERLEUKIN_6_SIGNALING	-0.561879	0.0375501	0.168233
PDAC	GOBP_ENDOCRINE_PANCREAS_DEVELOPMENT	-0.561989	0.104376	0.286409
PDAC	GOBP_NEGATIVE_REGULATION_OF_INTERLEUKIN_2_PRODUCTION	-0.562023	0.0793947	0.245942
PDAC	GOBP_NEGATIVE_REGULATION_OF_BEHAVIOR	-0.562294	0.0898218	0.263424
PDAC	GOBP_POSITIVE_REGULATION_OF_PHOSPHATASE_ACTIVITY	-0.562881	0.0447077	0.182795
PDAC	GOBP_HYALURONAN_BIOSYNTHETIC_PROCESS	-0.563435	0.0625021	0.216433
PDAC	GOBP_NEURON_DEVELOPMENT	-0.563768	0.302623	0.527852
PDAC	GOBP_POSITIVE_REGULATION_OF_INTERLEUKIN_4_PRODUCTION	-0.563796	0.165966	0.376333
PDAC	GOBP_POSITIVE_REGULATION_OF_HUMORAL_IMMUNE_RESPONSE_MEDIATED_BY_CIRCULATING_IMMUNOGLOBULIN	-0.563809	0.11397	0.301657
PDAC	GOBP_POSITIVE_REGULATION_OF_STRESS_FIBER_ASSEMBLY	-0.564124	0.0220495	0.133307
PDAC	REACTOME_ACTIVATION_OF_TRKA_RECEPTORS	-0.564232	0.00970681	0.0917103
PDAC	GOBP_NEGATIVE_REGULATION_OF_METALLOPEPTIDASE_ACTIVITY	-0.564259	0.0375501	0.168233
PDAC	GOBP_LEUKOCYTE_APOPTOTIC_PROCESS	-0.56484	0.254565	0.479805
PDAC	GOBP_PROTEIN_CONTAINING_COMPLEX_REMODELING	-0.565355	0.0688635	0.228054
PDAC	GOBP_NEGATIVE_REGULATION_OF_COMPLEMENT_ACTIVATION	-0.565802	0.0155323	0.11357
PDAC	GOBP_ACUTE_INFLAMMATORY_RESPONSE_TO_ANTIGENIC_STIMULUS	-0.56667	0.0325489	0.158421
PDAC	GOBP_POSITIVE_REGULATION_OF_NATURAL_KILLER_CELL_CHEMOTAXIS	-0.566803	0.0470675	0.187124
PDAC	GOBP_CGMP_MEDIATED_SIGNALING	-0.566867	0.00751967	0.0828195
PDAC	GOBP_REGULATION_OF_GLYCOLYTIC_PROCESS	-0.567946	0.0286521	0.149335
PDAC	GOBP_NEGATIVE_REGULATION_OF_CYTOSOLIC_CALCIUM_ION_CONCENTRATION	-0.568888	0.0033535	0.0598476
PDAC	GOBP_MONOAMINE_TRANSPORT	-0.569272	0.0266111	0.144969
PDAC	GOBP_REGULATION_OF_CATALYTIC_ACTIVITY	-0.569643	0.337818	0.562077
PDAC	GOBP_ORGAN_GROWTH	-0.569833	0.127827	0.324177
PDAC	GOBP_NEGATIVE_REGULATION_OF_PLATELET_ACTIVATION	-0.569902	0.0117023	0.099361
PDAC	GOBP_REGULATION_OF_P38MAPK_CASCADE	-0.569988	0.0134977	0.106446
PDAC	GOBP_AMYLIN_RECEPTOR_SIGNALING_PATHWAY	-0.57008	0.0146294	0.110489
PDAC	REACTOME_SIGNALING_BY_ERYTHROPOIETIN	-0.571408	0.0470675	0.187124
PDAC	GOBP_NEGATIVE_REGULATION_OF_HUMORAL_IMMUNE_RESPONSE	-0.57208	0.0105529	0.0951337
PDAC	GOBP_STRESS_FIBER_ASSEMBLY	-0.57236	0.0585373	0.20909
PDAC	GOBP_CELLULAR_RESPONSE_TO_MACROPHAGE_COLONY_STIMULATING_FACTOR_STIMULUS	-0.572817	0.051233	0.195383
PDAC	GOBP_COLLAGEN_FIBRIL_ORGANIZATION	-0.573173	0.419912	0.628563
PDAC	GOBP_POSITIVE_REGULATION_OF_ORGAN_GROWTH	-0.57371	0.0107744	0.0959635
PDAC	GOBP_POSITIVE_REGULATION_OF_LEUKOCYTE_TETHERING_OR_ROLLING	-0.573711	0.0261209	0.144091
PDAC	REACTOME_CREATION_OF_C4_AND_C2_ACTIVATORS	-0.573969	0.0196525	0.126938
PDAC	GOBP_MACROPHAGE_FUSION	-0.574214	0.0286521	0.149335
PDAC	GOBP_TOLL_LIKE_RECEPTOR_7_SIGNALING_PATHWAY	-0.574659	0.0793947	0.245942
PDAC	REACTOME_INTERLEUKIN_15_SIGNALING	-0.574828	0.0220495	0.133307
PDAC	GOBP_NEUROMUSCULAR_SYNAPTIC_TRANSMISSION	-0.575019	0.000864758	0.0393536
PDAC	GOBP_NEGATIVE_REGULATION_OF_AMYLOID_PRECURSOR_PROTEIN_CATABOLIC_PROCESS	-0.575128	0.00720158	0.0811715
PDAC	GOBP_HOMOTYPIC_CELL_CELL_ADHESION	-0.575266	0.0134977	0.106446
PDAC	GOBP_NEGATIVE_REGULATION_OF_METALLOENDOPEPTIDASE_ACTIVITY	-0.57562	0.0266111	0.144969
PDAC	GOBP_LUTEINIZATION	-0.575701	0.00441998	0.0664514
PDAC	GOBP_NEGATIVE_REGULATION_OF_TRIGLYCERIDE_CATABOLIC_PROCESS	-0.576005	0.00618116	0.076467
PDAC	REACTOME_METABOLISM_OF_FAT_SOLUBLE_VITAMINS	-0.576257	0.045483	0.184478
PDAC	REACTOME_DAP12_INTERACTIONS	-0.576715	0.214751	0.435056
PDAC	GOBP_REGULATION_OF_SUPEROXIDE_METABOLIC_PROCESS	-0.577148	0.0276153	0.146627
PDAC	GOBP_EPINEPHRINE_TRANSPORT	-0.57728	0.0538773	0.200935
PDAC	REACTOME_PROSTACYCLIN_SIGNALLING_THROUGH_PROSTACYCLIN_RECEPTOR	-0.577943	0.0117023	0.099361
PDAC	GOBP_POSITIVE_REGULATION_OF_CELL_SUBSTRATE_ADHESION	-0.578725	0.038219	0.169497
PDAC	REACTOME_CONSTITUTIVE_SIGNALING_BY_ABERRANT_PI3K_IN_CANCER	-0.579101	0.0171463	0.11786
PDAC	GOBP_POSITIVE_REGULATION_OF_RECEPTOR_INTERNALIZATION	-0.579671	0.0029134	0.0577705
PDAC	GOBP_POSITIVE_REGULATION_OF_HUMORAL_IMMUNE_RESPONSE	-0.580017	0.0844781	0.254969
PDAC	REACTOME_MITOCHONDRIAL_FATTY_ACID_BETA_OXIDATION_OF_SATURATED_FATTY_ACIDS	-0.58014	0.0521021	0.197292
PDAC	GOBP_ORGANIC_HYDROXY_COMPOUND_METABOLIC_PROCESS	-0.580483	0.260647	0.485476
PDAC	GOBP_REGULATION_OF_COLLAGEN_METABOLIC_PROCESS	-0.581077	0.0547837	0.20259
PDAC	GOBP_NEGATIVE_REGULATION_OF_NATURAL_KILLER_CELL_ACTIVATION	-0.581481	0.00689561	0.0793943
PDAC	GOBP_CARDIAC_MUSCLE_CELL_MEMBRANE_REPOLARIZATION	-0.581887	0.0331411	0.15977
PDAC	KEGG_GAP_JUNCTION	-0.582923	0.00991245	0.0928341
PDAC	GOBP_POSITIVE_REGULATION_OF_LYMPHOCYTE_MIGRATION	-0.583051	0.129648	0.325963
PDAC	GOBP_REGULATION_OF_MYELOID_DENDRITIC_CELL_ACTIVATION	-0.583117	0.045483	0.184478
PDAC	REACTOME_INTERLEUKIN_RECEPTOR_SHC_SIGNALING	-0.583147	0.146951	0.350796
PDAC	REACTOME_GPER1_SIGNALING	-0.583185	0.00271373	0.0560004
PDAC	GOBP_ACTIN_FILAMENT_BUNDLE_ORGANIZATION	-0.583435	0.126027	0.320962
PDAC	GOBP_NEGATIVE_REGULATION_OF_CELL_KILLING	-0.583483	0.133349	0.33215
PDAC	GOBP_REGULATION_OF_GAMMA_DELTA_T_CELL_DIFFERENTIATION	-0.583641	0.0200354	0.127447
PDAC	GOBP_IMMUNOGLOBULIN_PRODUCTION	-0.583702	0.391328	0.606697
PDAC	GOBP_CELLULAR_RESPONSE_TO_INTERLEUKIN_1	-0.583876	0.1075	0.291414
PDAC	REACTOME_CHYLOMICRON_CLEARANCE	-0.584997	0.000523115	0.0374294
PDAC	GOBP_POSITIVE_REGULATION_OF_SMOOTH_MUSCLE_CELL_PROLIFERATION	-0.585067	0.0529835	0.198755
PDAC	GOBP_LIPID_MODIFICATION	-0.585248	0.161588	0.370679
PDAC	GOBP_POSITIVE_REGULATION_OF_LIPID_STORAGE	-0.58611	0.00837071	0.0870211
PDAC	GOBP_POSITIVE_REGULATION_OF_REGULATED_SECRETORY_PATHWAY	-0.586194	0.011	0.0967216
PDAC	GOBP_POSITIVE_REGULATION_OF_SYNCYTIUM_FORMATION_BY_PLASMA_MEMBRANE_FUSION	-0.586439	0.00991245	0.0928341
PDAC	GOBP_PROTEIN_LIPID_COMPLEX_ASSEMBLY	-0.586796	0.050376	0.193725
PDAC	GOBP_REGULATION_OF_PHOSPHOLIPID_TRANSLOCATION	-0.587412	0.00020944	0.0364175
PDAC	GOBP_REGULATION_OF_TUBE_SIZE	-0.587436	0.0146294	0.110489
PDAC	GOBP_NEGATIVE_REGULATION_OF_OXIDOREDUCTASE_ACTIVITY	-0.587448	0.00529282	0.0717397
PDAC	GOBP_RESPONSE_TO_EXTRACELLULAR_STIMULUS	-0.587831	0.0297222	0.151392
PDAC	GOBP_NEGATIVE_REGULATION_OF_MACROPHAGE_ACTIVATION	-0.588255	0.011	0.0967216
PDAC	GOBP_REGULATION_OF_LIPID_BIOSYNTHETIC_PROCESS	-0.588674	0.0103354	0.0941421
PDAC	REACTOME_PLASMA_LIPOPROTEIN_ASSEMBLY	-0.589105	0.0538773	0.200935
PDAC	REACTOME_G_PROTEIN_MEDIATED_EVENTS	-0.589211	0.0105529	0.0951337
PDAC	GOBP_CD4_POSITIVE_ALPHA_BETA_T_CELL_CYTOKINE_PRODUCTION	-0.589539	0.047877	0.189017
PDAC	GOBP_REGULATION_OF_SHORT_TERM_NEURONAL_SYNAPTIC_PLASTICITY	-0.590207	0.012444	0.102411
PDAC	GOBP_LIPID_LOCALIZATION	-0.590614	0.0604928	0.212918
PDAC	GOBP_TRIGLYCERIDE_RICH_LIPOPROTEIN_PARTICLE_CLEARANCE	-0.590619	0.00855092	0.0876651
PDAC	GOBP_RENAL_SYSTEM_VASCULATURE_DEVELOPMENT	-0.590762	0.0276153	0.146627
PDAC	GOBP_POSITIVE_REGULATION_OF_AMYLOID_BETA_CLEARANCE	-0.591739	0.00167164	0.0456361
PDAC	GOBP_VASCULAR_ENDOTHELIAL_GROWTH_FACTOR_SIGNALING_PATHWAY	-0.591793	0.0181839	0.121862
PDAC	GOBP_REGULATION_OF_CALCIUM_ION_TRANSMEMBRANE_TRANSPORT	-0.592394	0.0313918	0.15514
PDAC	GOBP_ENDOLYSOSOMAL_TOLL_LIKE_RECEPTOR_SIGNALING_PATHWAY	-0.592657	0.0439436	0.180899
PDAC	GOBP_NEGATIVE_REGULATION_OF_CELL_VOLUME	-0.592833	0.000910804	0.0393536
PDAC	GOBP_CELLULAR_RESPONSE_TO_LEUCINE	-0.592887	0.00506112	0.0704826
PDAC	GOBP_SYNAPTIC_TRANSMISSION_GLUTAMATERGIC	-0.593221	0.00327618	0.0596835
PDAC	GOBP_ADAPTIVE_THERMOGENESIS	-0.593562	0.0103354	0.0941421
PDAC	GOBP_POSITIVE_REGULATION_OF_STEROID_HORMONE_SECRETION	-0.594051	0.00604654	0.0757743
PDAC	GOBP_MACROPHAGE_CYTOKINE_PRODUCTION	-0.594124	0.0395872	0.172781
PDAC	GOBP_NATURAL_KILLER_CELL_ACTIVATION	-0.594203	0.260647	0.485476
PDAC	REACTOME_EICOSANOID_LIGAND_BINDING_RECEPTORS	-0.594355	0.0112298	0.0978496
PDAC	GOBP_NEGATIVE_REGULATION_OF_EPINEPHRINE_SECRETION	-0.594765	0.0911994	0.265846
PDAC	GOBP_TRANSEPITHELIAL_TRANSPORT	-0.595304	0.00735908	0.0818932
PDAC	KEGG_NOD_LIKE_RECEPTOR_SIGNALING_PATHWAY	-0.595408	0.14296	0.346158
PDAC	GOBP_CIRCADIAN_SLEEP_WAKE_CYCLE_REM_SLEEP	-0.595679	0.015844	0.114202
PDAC	GOBP_ENDOCRINE_PROCESS	-0.59657	0.00277885	0.0566169
PDAC	KEGG_TYPE_II_DIABETES_MELLITUS	-0.596873	0.0635273	0.218569
PDAC	GOBP_RESPONSE_TO_CORTISOL	-0.597099	0.0368912	0.166676
PDAC	GOBP_REGULATION_OF_T_CELL_COSTIMULATION	-0.597216	0.0246969	0.13992
PDAC	REACTOME_CHYLOMICRON_REMODELING	-0.597769	0.0200354	0.127447
PDAC	REACTOME_CA_DEPENDENT_EVENTS	-0.598764	0.00385335	0.0628337
PDAC	GOBP_CELL_SURFACE_TOLL_LIKE_RECEPTOR_SIGNALING_PATHWAY	-0.598788	0.0325489	0.158421
PDAC	GOBP_POSITIVE_REGULATION_OF_KERATINOCYTE_PROLIFERATION	-0.598863	0.0470675	0.187124
PDAC	REACTOME_VOLTAGE_GATED_POTASSIUM_CHANNELS	-0.599407	0.00735908	0.0818932
PDAC	GOBP_POSITIVE_REGULATION_OF_RECEPTOR_MEDIATED_ENDOCYTOSIS	-0.599794	0.00462501	0.06743
PDAC	GOBP_NEGATIVE_REGULATION_OF_ACTIVATED_T_CELL_PROLIFERATION	-0.599858	0.0424485	0.178402
PDAC	KEGG_STEROID_BIOSYNTHESIS	-0.599911	0.11397	0.301657
PDAC	GOBP_REGULATION_OF_PROTEIN_CONTAINING_COMPLEX_ASSEMBLY	-0.600272	0.117318	0.307897
PDAC	GOBP_LOW_DENSITY_LIPOPROTEIN_PARTICLE_REMODELING	-0.600559	0.0189057	0.12462
PDAC	GOBP_CERAMIDE_CATABOLIC_PROCESS	-0.602291	0.010122	0.0937936
PDAC	GOBP_NEUROGENESIS	-0.602509	0.254565	0.479805
PDAC	GOBP_RESPONSE_TO_INTERLEUKIN_6	-0.602707	0.0103354	0.0941421
PDAC	GOBP_NEGATIVE_REGULATION_OF_CALCIUM_MEDIATED_SIGNALING	-0.604543	0.00674705	0.0789094
PDAC	GOBP_REGULATION_OF_CELL_SUBSTRATE_ADHESION	-0.605041	0.0645663	0.220491
PDAC	REACTOME_ANTIMICROBIAL_PEPTIDES	-0.605437	0.0031264	0.0590767
PDAC	REACTOME_FCERI_MEDIATED_MAPK_ACTIVATION	-0.605461	0.011945	0.100099
PDAC	GOBP_RESPONSE_TO_BACTERIAL_LIPOPROTEIN	-0.605462	0.0200354	0.127447
PDAC	GOBP_REGULATION_OF_COMPLEMENT_ACTIVATION_CLASSICAL_PATHWAY	-0.605812	0.0251639	0.140991
PDAC	GOBP_SMOOTH_MUSCLE_CELL_DIFFERENTIATION	-0.60603	0.0733931	0.235058
PDAC	GOBP_REGULATION_OF_ANTIGEN_PROCESSING_AND_PRESENTATION_OF_PEPTIDE_OR_POLYSACCHARIDE_ANTIGEN_VIA_MHC_CLASS_II	-0.606186	0.012444	0.102411
PDAC	GOBP_NEURON_CELLULAR_HOMEOSTASIS	-0.606274	0.010122	0.0937936
PDAC	REACTOME_GLUCOCORTICOID_BIOSYNTHESIS	-0.60639	0.0208209	0.130124
PDAC	GOBP_INTRACELLULAR_RECEPTOR_SIGNALING_PATHWAY	-0.606406	0.0439436	0.180899
PDAC	GOBP_POSITIVE_REGULATION_OF_PLATELET_AGGREGATION	-0.606511	0.0014044	0.0428297
PDAC	GOBP_NEGATIVE_REGULATION_OF_PEPTIDE_SECRETION	-0.606599	0.0557027	0.203877
PDAC	GOBP_VASCULAR_TRANSPORT	-0.606625	0.0237853	0.137835
PDAC	GOBP_POSITIVE_REGULATION_OF_SMOOTH_MUSCLE_CELL_MIGRATION	-0.606825	0.0291829	0.150233
PDAC	GOBP_REGULATION_OF_ACUTE_INFLAMMATORY_RESPONSE	-0.60698	0.0291829	0.150233
PDAC	GOBP_MYELOID_LEUKOCYTE_CYTOKINE_PRODUCTION	-0.60709	0.101324	0.281807
PDAC	GOBP_REGULATION_OF_TYPE_2_IMMUNE_RESPONSE	-0.607138	0.0604928	0.212918
PDAC	GOBP_POSITIVE_REGULATION_OF_MYELOID_LEUKOCYTE_MEDIATED_IMMUNITY	-0.60721	0.0362421	0.16545
PDAC	GOBP_REGULATION_OF_COAGULATION	-0.607475	0.0185417	0.123317
PDAC	GOBP_BONE_RESORPTION	-0.607594	0.00892176	0.0891898
PDAC	GOBP_P38MAPK_CASCADE	-0.607628	0.0192759	0.125855
PDAC	GOBP_HORMONE_METABOLIC_PROCESS	-0.608133	0.155185	0.362991
PDAC	REACTOME_COBALAMIN_CBL_VITAMIN_B12_TRANSPORT_AND_METABOLISM	-0.60834	0.129648	0.325963
PDAC	GOBP_NEGATIVE_REGULATION_OF_MYELOID_LEUKOCYTE_MEDIATED_IMMUNITY	-0.608546	0.0246969	0.13992
PDAC	GOBP_NEGATIVE_REGULATION_OF_MONONUCLEAR_CELL_MIGRATION	-0.608874	0.0224728	0.133933
PDAC	GOBP_POSITIVE_REGULATION_OF_T_CELL_CYTOKINE_PRODUCTION	-0.609902	0.03027	0.152489
PDAC	GOBP_NEGATIVE_REGULATION_OF_MYOTUBE_DIFFERENTIATION	-0.610814	0.000347374	0.0374294
PDAC	GOBP_CARDIAC_MUSCLE_CONTRACTION	-0.610893	0.0174863	0.119261
PDAC	GOBP_CELLULAR_LIPID_CATABOLIC_PROCESS	-0.610978	0.34887	0.571778
PDAC	GOBP_POSITIVE_REGULATION_OF_SIGNALING_RECEPTOR_ACTIVITY	-0.611028	0.00553406	0.0730572
PDAC	GOBP_POSITIVE_REGULATION_OF_CYTOSOLIC_CALCIUM_ION_CONCENTRATION_INVOLVED_IN_PHOSPHOLIPASE_C_ACTIVATING_G_PROTEIN_COUPLED_SIGNALING_PATHWAY	-0.611587	0.00529282	0.0717397
PDAC	GOBP_NEGATIVE_REGULATION_OF_INTERLEUKIN_1_PRODUCTION	-0.611783	0.0388979	0.171169
PDAC	GOBP_VACUOLAR_LOCALIZATION	-0.61181	0.117318	0.307897
PDAC	REACTOME_OTHER_INTERLEUKIN_SIGNALING	-0.612353	0.0070471	0.0801806
PDAC	GOBP_REELIN_MEDIATED_SIGNALING_PATHWAY	-0.613183	0.000614281	0.0374672
PDAC	GOBP_POSITIVE_REGULATION_OF_WOUND_HEALING	-0.613958	0.0105529	0.0951337
PDAC	GOBP_POSITIVE_REGULATION_OF_MICROGLIAL_CELL_ACTIVATION	-0.614047	0.00506112	0.0704826
PDAC	GOBP_REGULATION_OF_MACROPHAGE_DERIVED_FOAM_CELL_DIFFERENTIATION	-0.6143	0.0224728	0.133933
PDAC	GOBP_AMINO_SUGAR_CATABOLIC_PROCESS	-0.614456	0.00751967	0.0828195
PDAC	GOBP_CELLULAR_RESPONSE_TO_CARBOHYDRATE_STIMULUS	-0.614559	0.0604928	0.212918
PDAC	GOBP_INTESTINAL_ABSORPTION	-0.614567	0.119021	0.310758
PDAC	GOBP_VASCULAR_ASSOCIATED_SMOOTH_MUSCLE_CELL_DIFFERENTIATION	-0.615017	0.0362421	0.16545
PDAC	GOBP_PROTEIN_AUTOPHOSPHORYLATION	-0.615922	0.0192759	0.125855
PDAC	GOBP_EPITHELIAL_CELL_APOPTOTIC_PROCESS	-0.617104	0.00950498	0.0912346
PDAC	GOBP_STRIATED_MUSCLE_CONTRACTION	-0.617416	0.0140535	0.108521
PDAC	HALLMARK_BILE_ACID_METABOLISM	-0.617508	0.144945	0.348338
PDAC	GOBP_REGULATION_OF_LIPOPOLYSACCHARIDE_MEDIATED_SIGNALING_PATHWAY	-0.618051	0.012444	0.102411
PDAC	GOBP_METANEPHRIC_GLOMERULUS_VASCULATURE_DEVELOPMENT	-0.618073	0.0212237	0.131363
PDAC	GOBP_ORGAN_OR_TISSUE_SPECIFIC_IMMUNE_RESPONSE	-0.61873	0.0424485	0.178402
PDAC	GOBP_REGULATION_OF_STEROID_METABOLIC_PROCESS	-0.619237	0.00403444	0.0640525
PDAC	GOBP_POSITIVE_REGULATION_OF_DENDRITIC_CELL_CHEMOTAXIS	-0.619602	0.0261209	0.144091
PDAC	GOBP_POSITIVE_CHEMOTAXIS	-0.619826	0.00193713	0.0493865
PDAC	GOBP_POSITIVE_REGULATION_OF_INFLAMMATORY_RESPONSE_TO_ANTIGENIC_STIMULUS	-0.62005	0.0595084	0.210917
PDAC	GOBP_MACROPHAGE_DIFFERENTIATION	-0.620056	0.0424485	0.178402
PDAC	REACTOME_STAT5_ACTIVATION_DOWNSTREAM_OF_FLT3_ITD_MUTANTS	-0.621681	0.000647817	0.0383007
PDAC	GOBP_LEUKOCYTE_AGGREGATION	-0.622166	0.0557027	0.203877
PDAC	GOBP_PENILE_ERECTION	-0.622712	0.00136961	0.0425772
PDAC	GOBP_REGULATION_OF_ENDOCYTOSIS	-0.622914	0.038219	0.169497
PDAC	GOBP_REGULATION_OF_LEUKOCYTE_TETHERING_OR_ROLLING	-0.622972	0.0204249	0.128818
PDAC	GOBP_RESPONSE_TO_ORGANOPHOSPHORUS	-0.623413	0.00327618	0.0596835
PDAC	GOBP_POSITIVE_REGULATION_OF_P38MAPK_CASCADE	-0.623897	0.00359553	0.0618753
PDAC	GOBP_POSITIVE_REGULATION_OF_GAMMA_DELTA_T_CELL_ACTIVATION	-0.623982	0.0192759	0.125855
PDAC	GOBP_ENDOCRINE_SYSTEM_DEVELOPMENT	-0.623996	0.0237853	0.137835
PDAC	GOBP_CELLULAR_RESPONSE_TO_AMYLOID_BETA	-0.624012	0.0171463	0.11786
PDAC	GOBP_RESPONSE_TO_PURINE_CONTAINING_COMPOUND	-0.624111	0.00441998	0.0664514
PDAC	REACTOME_PLASMA_LIPOPROTEIN_ASSEMBLY_REMODELING_AND_CLEARANCE	-0.624289	0.0200354	0.127447
PDAC	GOBP_FC_RECEPTOR_MEDIATED_INHIBITORY_SIGNALING_PATHWAY	-0.624732	0.0331411	0.15977
PDAC	REACTOME_SCAVENGING_OF_HEME_FROM_PLASMA	-0.626019	0.0331411	0.15977
PDAC	GOBP_REGULATION_OF_ERYTHROCYTE_DIFFERENTIATION	-0.626253	0.00631848	0.0770774
PDAC	REACTOME_LYSOSPHINGOLIPID_AND_LPA_RECEPTORS	-0.626817	0.000598125	0.0374294
PDAC	REACTOME_ADRENALINE_NORADRENALINE_INHIBITS_INSULIN_SECRETION	-0.627047	0.0117023	0.099361
PDAC	GOBP_REGULATION_OF_BONE_REMODELING	-0.628032	0.00631848	0.0770774
PDAC	GOBP_CHOLESTEROL_EFFLUX	-0.628534	0.0308265	0.154005
PDAC	REACTOME_N_GLYCAN_TRIMMING_AND_ELONGATION_IN_THE_CIS_GOLGI	-0.628581	0.000598125	0.0374294
PDAC	GOBP_BONE_CELL_DEVELOPMENT	-0.629013	0.0168122	0.117151
PDAC	GOBP_REGULATION_OF_BONE_DEVELOPMENT	-0.629133	0.00133562	0.0424798
PDAC	GOBP_DETECTION_OF_MECHANICAL_STIMULUS_INVOLVED_IN_SENSORY_PERCEPTION_OF_PAIN	-0.63027	0.0028454	0.0571273
PDAC	GOBP_POSITIVE_REGULATION_OF_VASCULAR_ASSOCIATED_SMOOTH_MUSCLE_CELL_PROLIFERATION	-0.630486	0.0251639	0.140991
PDAC	GOBP_REGULATION_OF_MONOCYTE_DIFFERENTIATION	-0.631429	0.0319659	0.156771
PDAC	GOBP_POSITIVE_REGULATION_OF_MAP_KINASE_ACTIVITY	-0.632755	0.00327618	0.0596835
PDAC	GOBP_AMACRINE_CELL_DIFFERENTIATION	-0.632862	0.00873458	0.0882339
PDAC	REACTOME_NITRIC_OXIDE_STIMULATES_GUANYLATE_CYCLASE	-0.632926	0.00911251	0.0902542
PDAC	REACTOME_ETHANOL_OXIDATION	-0.633736	0.0819044	0.250496
PDAC	GOBP_RESPONSE_TO_INSULIN	-0.63442	0.0291829	0.150233
PDAC	GOBP_OLIGOSACCHARIDE_CATABOLIC_PROCESS	-0.63471	0.015226	0.11201
PDAC	GOBP_SUPEROXIDE_ANION_GENERATION	-0.634765	0.0362421	0.16545
PDAC	GOBP_POSITIVE_REGULATION_OF_CALCIUM_ION_IMPORT_ACROSS_PLASMA_MEMBRANE	-0.635018	0.0070471	0.0801806
PDAC	REACTOME_NEF_AND_SIGNAL_TRANSDUCTION	-0.635124	0.0178321	0.121019
PDAC	GOBP_REGULATION_OF_POTASSIUM_ION_TRANSPORT	-0.636039	0.0112298	0.0978496
PDAC	GOBP_REGULATION_OF_ANATOMICAL_STRUCTURE_SIZE	-0.636105	0.0604928	0.212918
PDAC	GOBP_ACTIN_FILAMENT_DEPOLYMERIZATION	-0.636384	0.0566346	0.205492
PDAC	GOBP_NITRIC_OXIDE_TRANSPORT	-0.636623	0.101324	0.281807
PDAC	GOBP_REGULATION_OF_ACTIN_FILAMENT_BUNDLE_ASSEMBLY	-0.636912	0.0308265	0.154005
PDAC	GOBP_NEGATIVE_REGULATION_OF_PROTEIN_SECRETION	-0.638355	0.0281296	0.148053
PDAC	GOBP_T_CELL_PROLIFERATION_INVOLVED_IN_IMMUNE_RESPONSE	-0.638727	0.00855092	0.0876651
PDAC	GOBP_PROTEIN_SULFATION	-0.638841	0.00473073	0.0684535
PDAC	GOBP_ASTROCYTE_CELL_MIGRATION	-0.639826	0.0031264	0.0590767
PDAC	GOBP_PROXIMAL_TUBULE_DEVELOPMENT	-0.639995	0.0031264	0.0590767
PDAC	GOBP_REGULATION_OF_CHEMOKINE_MEDIATED_SIGNALING_PATHWAY	-0.64087	0.00506112	0.0704826
PDAC	GOBP_REGULATION_OF_PHOSPHORUS_METABOLIC_PROCESS	-0.641198	0.239794	0.463199
PDAC	REACTOME_INTERLEUKIN_9_SIGNALING	-0.641819	0.00452144	0.0669327
PDAC	GOBP_T_CELL_LINEAGE_COMMITMENT	-0.642402	0.115635	0.30489
PDAC	GOBP_DETECTION_OF_STIMULUS	-0.64264	0.0368912	0.166676
PDAC	GOBP_MUSCLE_CELL_MIGRATION	-0.643538	0.0566346	0.205492
PDAC	GOBP_REGULATION_OF_EXTRACELLULAR_MATRIX_ORGANIZATION	-0.643867	0.0769478	0.241861
PDAC	GOBP_PLASMA_CELL_DIFFERENTIATION	-0.644314	0.00873458	0.0882339
PDAC	GOBP_CD8_POSITIVE_ALPHA_BETA_T_CELL_DIFFERENTIATION	-0.644489	0.0529835	0.198755
PDAC	REACTOME_PARASITE_INFECTION	-0.644802	0.0356029	0.165034
PDAC	GOBP_ACTIN_MEDIATED_CELL_CONTRACTION	-0.644856	0.0220495	0.133307
PDAC	GOBP_B_CELL_ACTIVATION_INVOLVED_IN_IMMUNE_RESPONSE	-0.645086	0.228421	0.451269
PDAC	REACTOME_RUNX1_AND_FOXP3_CONTROL_THE_DEVELOPMENT_OF_REGULATORY_T_LYMPHOCYTES_TREGS	-0.645661	0.0656193	0.222353
PDAC	GOBP_CELL_JUNCTION_DISASSEMBLY	-0.645945	0.0470675	0.187124
PDAC	REACTOME_G_PROTEIN_BETA_GAMMA_SIGNALLING	-0.646151	0.0216331	0.132367
PDAC	REACTOME_SIGNALING_BY_CSF1_M_CSF_IN_MYELOID_CELLS	-0.64655	0.0171463	0.11786
PDAC	GOBP_RESPONSE_TO_TOXIC_SUBSTANCE	-0.646935	0.0529835	0.198755
PDAC	GOBP_CYTOLYSIS	-0.646954	0.0266111	0.144969
PDAC	GOBP_NEGATIVE_REGULATION_OF_LYMPHOCYTE_MEDIATED_IMMUNITY	-0.647293	0.165966	0.376333
PDAC	GOBP_SUPRAMOLECULAR_FIBER_ORGANIZATION	-0.647371	0.225639	0.448809
PDAC	GOBP_REGULATION_OF_RELEASE_OF_SEQUESTERED_CALCIUM_ION_INTO_CYTOSOL	-0.647498	0.0127004	0.103199
PDAC	GOBP_LYMPHOCYTE_HOMEOSTASIS	-0.647788	0.177301	0.390547
PDAC	GOBP_CALCINEURIN_MEDIATED_SIGNALING	-0.647994	0.00506112	0.0704826
PDAC	GOBP_REGULATION_OF_LIPID_LOCALIZATION	-0.64811	0.0251639	0.140991
PDAC	GOBP_REGULATION_OF_ACTIN_FILAMENT_LENGTH	-0.648242	0.0757476	0.239809
PDAC	GOBP_REGULATION_OF_SYNCYTIUM_FORMATION_BY_PLASMA_MEMBRANE_FUSION	-0.649497	0.0076834	0.0829171
PDAC	HALLMARK_COAGULATION	-0.649771	0.0171463	0.11786
PDAC	GOBP_CELLULAR_RESPONSE_TO_CAMP	-0.649807	0.00106293	0.0398577
PDAC	REACTOME_DAG_AND_IP3_SIGNALING	-0.650194	0.00441998	0.0664514
PDAC	GOBP_CATECHOLAMINE_SECRETION	-0.650479	0.0168122	0.117151
PDAC	GOBP_T_CELL_EXTRAVASATION	-0.650529	0.0134977	0.106446
PDAC	GOBP_REGULATION_OF_MUSCLE_SYSTEM_PROCESS	-0.650706	0.00645853	0.0776071
PDAC	GOBP_POSITIVE_REGULATION_OF_TRANSPORTER_ACTIVITY	-0.651458	0.00159086	0.0450916
PDAC	GOBP_CELLULAR_RESPONSE_TO_HORMONE_STIMULUS	-0.651651	0.0529835	0.198755
PDAC	GOBP_POSITIVE_REGULATION_OF_LEUKOCYTE_ADHESION_TO_VASCULAR_ENDOTHELIAL_CELL	-0.651935	0.0171463	0.11786
PDAC	GOBP_POSITIVE_REGULATION_OF_INSULIN_SECRETION_INVOLVED_IN_CELLULAR_RESPONSE_TO_GLUCOSE_STIMULUS	-0.652079	0.0486982	0.19031
PDAC	GOBP_T_HELPER_1_CELL_CYTOKINE_PRODUCTION	-0.65245	0.0237853	0.137835
PDAC	GOBP_GROWTH_HORMONE_RECEPTOR_SIGNALING_PATHWAY	-0.653323	0.00126997	0.0422605
PDAC	REACTOME_RUNX1_REGULATES_TRANSCRIPTION_OF_GENES_INVOLVED_IN_BCR_SIGNALING	-0.653877	0.0276153	0.146627
PDAC	GOBP_ORGANIC_HYDROXY_COMPOUND_TRANSPORT	-0.654093	0.0313918	0.15514
PDAC	GOBP_PROTEIN_KINASE_B_SIGNALING	-0.654159	0.00604654	0.0757743
PDAC	GOBP_REGULATION_OF_SEQUESTERING_OF_ZINC_ION	-0.654759	0.0140535	0.108521
PDAC	GOBP_RESPONSE_TO_INTERLEUKIN_1	-0.655048	0.0614906	0.214394
PDAC	GOBP_MULTI_MULTICELLULAR_ORGANISM_PROCESS	-0.65508	0.0134977	0.106446
PDAC	GOBP_TOLL_LIKE_RECEPTOR_9_SIGNALING_PATHWAY	-0.656274	0.00591456	0.0751961
PDAC	GOBP_REGULATION_OF_OSTEOCLAST_DEVELOPMENT	-0.656917	0.00385335	0.0628337
PDAC	GOBP_POSITIVE_REGULATION_OF_CALCIUM_MEDIATED_SIGNALING	-0.656967	0.050376	0.193725
PDAC	GOBP_ANTIGEN_PROCESSING_AND_PRESENTATION_OF_LIPID_ANTIGEN_VIA_MHC_CLASS_IB	-0.65857	0.0688635	0.228054
PDAC	GOBP_POSITIVE_REGULATION_OF_PROTEIN_KINASE_B_SIGNALING	-0.658815	0.00735908	0.0818932
PDAC	GOBP_NEGATIVE_REGULATION_OF_EXOCYTOSIS	-0.659351	0.00432059	0.0660912
PDAC	GOBP_ACTIN_FILAMENT_POLYMERIZATION	-0.659607	0.0614906	0.214394
PDAC	REACTOME_G_ALPHA_Q_SIGNALLING_EVENTS	-0.659807	0.0286521	0.149335
PDAC	GOBP_ANTIMICROBIAL_HUMORAL_RESPONSE	-0.660215	0.0566346	0.205492
PDAC	GOBP_NEGATIVE_REGULATION_OF_ESTABLISHMENT_OF_PROTEIN_LOCALIZATION	-0.660468	0.00147642	0.0436451
PDAC	REACTOME_SIGNALING_BY_CSF3_G_CSF	-0.660762	0.00950498	0.0912346
PDAC	GOBP_RESPONSE_TO_PROSTAGLANDIN_E	-0.660801	0.0286521	0.149335
PDAC	GOBP_GLOMERULUS_DEVELOPMENT	-0.661716	0.0224728	0.133933
PDAC	GOBP_SPHINGOLIPID_CATABOLIC_PROCESS	-0.661924	0.00631848	0.0770774
PDAC	REACTOME_HYALURONAN_BIOSYNTHESIS_AND_EXPORT	-0.662002	0.0271092	0.145706
PDAC	GOBP_SMOOTH_MUSCLE_CELL_MIGRATION	-0.662494	0.0343532	0.161967
PDAC	GOBP_VASCULAR_ENDOTHELIAL_GROWTH_FACTOR_PRODUCTION	-0.662547	0.00265	0.0556385
PDAC	GOBP_CELLULAR_RESPONSE_TO_LIPID	-0.662584	0.11397	0.301657
PDAC	GOBP_POTASSIUM_ION_TRANSPORT	-0.662913	0.045483	0.184478
PDAC	REACTOME_METABOLISM_OF_INGESTED_SEMET_SEC_MESEC_INTO_H2SE	-0.663319	0.098344	0.277117
PDAC	GOBP_POSITIVE_REGULATION_OF_ADAPTIVE_IMMUNE_RESPONSE	-0.663753	0.326994	0.551012
PDAC	GOBP_NEGATIVE_REGULATION_OF_T_CELL_MIGRATION	-0.663878	0.0070471	0.0801806
PDAC	GOBP_REGULATION_OF_NATURAL_KILLER_CELL_ACTIVATION	-0.66397	0.0431906	0.179331
PDAC	REACTOME_THROMBIN_SIGNALLING_THROUGH_PROTEINASE_ACTIVATED_RECEPTORS_PARS	-0.664049	0.00327618	0.0596835
PDAC	GOBP_REGULATION_OF_HEART_CONTRACTION	-0.664206	0.0171463	0.11786
PDAC	GOBP_POSITIVE_REGULATION_OF_KILLING_OF_CELLS_OF_ANOTHER_ORGANISM	-0.664214	0.0297222	0.151392
PDAC	REACTOME_GABA_RECEPTOR_ACTIVATION	-0.664883	0.00462501	0.06743
PDAC	GOBP_REGULATION_OF_SYNAPTIC_PLASTICITY	-0.665414	0.0521021	0.197292
PDAC	GOBP_POSITIVE_REGULATION_OF_STRESS_ACTIVATED_PROTEIN_KINASE_SIGNALING_CASCADE	-0.66564	0.0189057	0.12462
PDAC	GOBP_POSITIVE_REGULATION_OF_REACTIVE_OXYGEN_SPECIES_METABOLIC_PROCESS	-0.666751	0.0286521	0.149335
PDAC	GOBP_REGULATION_OF_NERVOUS_SYSTEM_PROCESS	-0.667871	0.00565837	0.0736888
PDAC	GOBP_NEGATIVE_REGULATION_OF_MYELOID_CELL_DIFFERENTIATION	-0.667992	0.00751967	0.0828195
PDAC	GOBP_NEGATIVE_REGULATION_OF_RESPONSE_TO_WOUNDING	-0.668151	0.0185417	0.123317
PDAC	GOBP_BONE_REMODELING	-0.668533	0.00258764	0.0550489
PDAC	GOBP_LOCOMOTORY_BEHAVIOR	-0.669331	0.0224728	0.133933
PDAC	GOBP_POSITIVE_REGULATION_OF_LIPOPOLYSACCHARIDE_MEDIATED_SIGNALING_PATHWAY	-0.67036	0.0117023	0.099361
PDAC	GOBP_POSITIVE_REGULATION_OF_KINASE_ACTIVITY	-0.670443	0.0076834	0.0829171
PDAC	GOBP_CALCITONIN_FAMILY_RECEPTOR_SIGNALING_PATHWAY	-0.670482	0.00367967	0.0619948
PDAC	GOBP_REGULATION_OF_TRANSPORTER_ACTIVITY	-0.670576	0.00578518	0.0742368
PDAC	GOBP_NEGATIVE_REGULATION_OF_WOUND_HEALING	-0.670663	0.0093069	0.0905966
PDAC	GOBP_CELLULAR_RESPONSE_TO_LIPOPROTEIN_PARTICLE_STIMULUS	-0.670989	0.0266111	0.144969
PDAC	REACTOME_OPIOID_SIGNALLING	-0.671922	0.00441998	0.0664514
PDAC	GOBP_HOMEOSTASIS_OF_NUMBER_OF_CELLS	-0.672171	0.0857893	0.256516
PDAC	GOBP_UREA_TRANSMEMBRANE_TRANSPORT	-0.672785	0.0168122	0.117151
PDAC	GOBP_MEMBRANE_REPOLARIZATION_DURING_ATRIAL_CARDIAC_MUSCLE_CELL_ACTION_POTENTIAL	-0.672924	0.00970681	0.0917103
PDAC	GOBP_POSITIVE_REGULATION_OF_PHOSPHOLIPASE_A2_ACTIVITY	-0.67359	0.0174863	0.119261
PDAC	GOBP_DENDRITIC_CELL_DIFFERENTIATION	-0.673903	0.0635273	0.218569
PDAC	GOBP_TUBE_DEVELOPMENT	-0.674289	0.260647	0.485476
PDAC	GOBP_VERY_LOW_DENSITY_LIPOPROTEIN_PARTICLE_CLEARANCE	-0.674608	0.00785031	0.0837801
PDAC	GOBP_NEGATIVE_REGULATION_OF_COAGULATION	-0.675157	0.00604654	0.0757743
PDAC	GOBP_REGULATION_OF_GAMMA_DELTA_T_CELL_ACTIVATION	-0.675418	0.0337425	0.160502
PDAC	GOBP_MICROGLIAL_CELL_PROLIFERATION	-0.675607	0.00320049	0.0596835
PDAC	REACTOME_ADORA2B_MEDIATED_ANTI_INFLAMMATORY_CYTOKINES_PRODUCTION	-0.675675	0.000285872	0.0364175
PDAC	GOBP_MAST_CELL_CHEMOTAXIS	-0.676286	0.00271373	0.0560004
PDAC	GOBP_GENERATION_OF_NEURONS	-0.676806	0.242699	0.466751
PDAC	GOBP_REGULATION_OF_T_CELL_MIGRATION	-0.678021	0.0781634	0.243774
PDAC	GOBP_THYMIC_T_CELL_SELECTION	-0.678231	0.0911994	0.265846
PDAC	GOBP_MAST_CELL_MIGRATION	-0.678588	0.00246694	0.0543508
PDAC	GOBP_REGULATION_OF_CHOLESTEROL_METABOLIC_PROCESS	-0.67888	0.00252663	0.0543508
PDAC	GOBP_POSITIVE_REGULATION_OF_NEUROINFLAMMATORY_RESPONSE	-0.679067	0.0266111	0.144969
PDAC	GOBP_POSITIVE_REGULATION_OF_TYROSINE_PHOSPHORYLATION_OF_STAT_PROTEIN	-0.679129	0.0356029	0.165034
PDAC	KEGG_VEGF_SIGNALING_PATHWAY	-0.679219	0.0103354	0.0941421
PDAC	GOBP_REGULATION_OF_COMPLEMENT_ACTIVATION	-0.679303	0.00785031	0.0837801
PDAC	GOBP_REGULATION_OF_TOLL_LIKE_RECEPTOR_9_SIGNALING_PATHWAY	-0.679709	0.00117705	0.0410988
PDAC	GOBP_POSITIVE_REGULATION_OF_ACTIN_FILAMENT_BUNDLE_ASSEMBLY	-0.680092	0.011	0.0967216
PDAC	GOBP_POSITIVE_THYMIC_T_CELL_SELECTION	-0.680927	0.0940055	0.271075
PDAC	GOBP_POSITIVE_REGULATION_OF_CHEMOKINE_PRODUCTION	-0.681763	0.0769478	0.241861
PDAC	GOBP_INTEGRIN_MEDIATED_SIGNALING_PATHWAY	-0.68211	0.0246969	0.13992
PDAC	GOBP_PLATELET_AGGREGATION	-0.682141	0.0076834	0.0829171
PDAC	GOBP_REGULATION_OF_BONE_MINERALIZATION	-0.682249	0.0362421	0.16545
PDAC	GOBP_POSITIVE_REGULATION_OF_CELLULAR_EXTRAVASATION	-0.682382	0.00855092	0.0876651
PDAC	GOBP_NEUTROPHIL_ACTIVATION_INVOLVED_IN_IMMUNE_RESPONSE	-0.682493	0.0356029	0.165034
PDAC	GOBP_POSITIVE_REGULATION_OF_MACROPHAGE_ACTIVATION	-0.683467	0.0161611	0.114856
PDAC	GOBP_RESPONSE_TO_MOLECULE_OF_FUNGAL_ORIGIN	-0.683778	0.0137731	0.107301
PDAC	GOBP_COLLAGEN_CATABOLIC_PROCESS	-0.68395	0.0237853	0.137835
PDAC	GOBP_POSITIVE_REGULATION_OF_SMALL_GTPASE_MEDIATED_SIGNAL_TRANSDUCTION	-0.68447	0.0204249	0.128818
PDAC	GOBP_POSITIVE_REGULATION_OF_HOMOTYPIC_CELL_CELL_ADHESION	-0.685824	0.000456948	0.0374294
PDAC	REACTOME_ROLE_OF_PHOSPHOLIPIDS_IN_PHAGOCYTOSIS	-0.686254	0.00130241	0.0422605
PDAC	GOBP_SEROTONIN_SECRETION	-0.686264	0.00198497	0.0494293
PDAC	KEGG_TRYPTOPHAN_METABOLISM	-0.68679	0.00218737	0.051666
PDAC	GOBP_POSITIVE_REGULATION_OF_B_CELL_RECEPTOR_SIGNALING_PATHWAY	-0.686844	0.0149251	0.111154
PDAC	REACTOME_ELASTIC_FIBRE_FORMATION	-0.686984	0.144945	0.348338
PDAC	REACTOME_DEFECTS_OF_CONTACT_ACTIVATION_SYSTEM_CAS_AND_KALLIKREIN_KININ_SYSTEM_KKS	-0.688155	0.00873458	0.0882339
PDAC	GOBP_FOAM_CELL_DIFFERENTIATION	-0.688207	0.00950498	0.0912346
PDAC	GOBP_NEGATIVE_REGULATION_OF_B_CELL_PROLIFERATION	-0.688918	0.0246969	0.13992
PDAC	GOBP_REGULATION_OF_CYTOSOLIC_CALCIUM_ION_CONCENTRATION	-0.690699	0.000864758	0.0393536
PDAC	GOBP_ESTABLISHMENT_OF_LYMPHOCYTE_POLARITY	-0.690746	0.0722385	0.233064
PDAC	REACTOME_DEFECTIVE_FACTOR_VIII_CAUSES_HEMOPHILIA_A	-0.691183	0.000582366	0.0374294
PDAC	GOBP_REACTIVE_OXYGEN_SPECIES_METABOLIC_PROCESS	-0.691538	0.0189057	0.12462
PDAC	GOBP_CELL_MATRIX_ADHESION	-0.691882	0.0402867	0.17457
PDAC	REACTOME_COLLAGEN_DEGRADATION	-0.691883	0.19662	0.413266
PDAC	REACTOME_STAT5_ACTIVATION	-0.692377	0.000739251	0.038302
PDAC	GOBP_TYROSINE_PHOSPHORYLATION_OF_STAT_PROTEIN	-0.692442	0.0710987	0.231011
PDAC	GOBP_REGULATION_OF_HUMORAL_IMMUNE_RESPONSE	-0.692982	0.038219	0.169497
PDAC	GOBP_RESPONSE_TO_AMYLOID_BETA	-0.693217	0.00452144	0.0669327
PDAC	GOBP_MEMBRANE_REPOLARIZATION_DURING_VENTRICULAR_CARDIAC_MUSCLE_CELL_ACTION_POTENTIAL	-0.693279	0.00412785	0.0648941
PDAC	GOBP_REGULATION_OF_OSSIFICATION	-0.693727	0.0242374	0.138868
PDAC	GOBP_PLASMA_LIPOPROTEIN_PARTICLE_CLEARANCE	-0.693854	0.0031264	0.0590767
PDAC	REACTOME_MOLECULES_ASSOCIATED_WITH_ELASTIC_FIBRES	-0.694748	0.0625021	0.216433
PDAC	GOBP_REGULATION_OF_GLUCOCORTICOID_SECRETION	-0.694796	0.00265	0.0556385
PDAC	GOBP_POSITIVE_REGULATION_OF_ANTIGEN_RECEPTOR_MEDIATED_SIGNALING_PATHWAY	-0.694952	0.140997	0.343128
PDAC	GOBP_NEGATIVE_REGULATION_OF_REGULATED_SECRETORY_PATHWAY	-0.695067	0.00819392	0.0858313
PDAC	GOBP_INFLAMMATORY_RESPONSE_TO_ANTIGENIC_STIMULUS	-0.695102	0.0925939	0.268127
PDAC	GOBP_GLUCOCORTICOID_SECRETION	-0.695726	0.00565837	0.0736888
PDAC	REACTOME_FCGAMMA_RECEPTOR_FCGR_DEPENDENT_PHAGOCYTOSIS	-0.696381	0.0143389	0.109409
PDAC	GOBP_REGULATION_OF_CD8_POSITIVE_ALPHA_BETA_T_CELL_ACTIVATION	-0.697149	0.03027	0.152489
PDAC	REACTOME_REGULATION_OF_INSULIN_SECRETION	-0.69744	0.0898218	0.263424
PDAC	GOBP_DETECTION_OF_BACTERIUM	-0.69842	0.0212237	0.131363
PDAC	GOBP_REGULATION_OF_LEUKOCYTE_ADHESION_TO_VASCULAR_ENDOTHELIAL_CELL	-0.700508	0.015226	0.11201
PDAC	GOBP_POSITIVE_REGULATION_OF_OSTEOCLAST_DIFFERENTIATION	-0.700669	0.00106293	0.0398577
PDAC	GOBP_ANTIBACTERIAL_INNATE_IMMUNE_RESPONSE	-0.701391	0.000221727	0.0364175
PDAC	GOBP_REGULATION_OF_BIOMINERAL_TISSUE_DEVELOPMENT	-0.70176	0.0149251	0.111154
PDAC	KEGG_TAURINE_AND_HYPOTAURINE_METABOLISM	-0.702735	0.0362421	0.16545
PDAC	GOBP_RESPONSE_TO_INORGANIC_SUBSTANCE	-0.702741	0.00367967	0.0619948
PDAC	GOBP_REGULATION_OF_MONOATOMIC_CATION_TRANSMEMBRANE_TRANSPORT	-0.703395	0.00327618	0.0596835
PDAC	REACTOME_GROWTH_HORMONE_RECEPTOR_SIGNALING	-0.703633	0.0014044	0.0428297
PDAC	GOBP_MAINTENANCE_OF_LOCATION_IN_CELL	-0.703721	0.0168122	0.117151
PDAC	REACTOME_SYNTHESIS_SECRETION_AND_INACTIVATION_OF_GLUCOSE_DEPENDENT_INSULINOTROPIC_POLYPEPTIDE_GIP	-0.704269	0.11397	0.301657
PDAC	GOBP_POSITIVE_REGULATION_OF_PROTEIN_SECRETION	-0.704545	0.0722385	0.233064
PDAC	REACTOME_LTC4_CYSLTR_MEDIATED_IL4_PRODUCTION	-0.705147	0.000864758	0.0393536
PDAC	GOBP_MYELOID_DENDRITIC_CELL_CHEMOTAXIS	-0.705282	0.0181839	0.121862
PDAC	GOBP_POSITIVE_REGULATION_OF_MONOCYTE_DIFFERENTIATION	-0.705917	0.00970681	0.0917103
PDAC	REACTOME_AQUAPORIN_MEDIATED_TRANSPORT	-0.706089	0.00452144	0.0669327
PDAC	GOBP_NEGATIVE_REGULATION_OF_B_CELL_RECEPTOR_SIGNALING_PATHWAY	-0.70683	0.0625021	0.216433
PDAC	GOBP_MEMBRANE_LIPID_CATABOLIC_PROCESS	-0.707371	0.00873458	0.0882339
PDAC	REACTOME_REGULATION_OF_GENE_EXPRESSION_IN_ENDOCRINE_COMMITTED_NEUROG3_PROGENITOR_CELLS	-0.707419	0.155185	0.362991
PDAC	GOBP_REGULATION_OF_G_PROTEIN_COUPLED_RECEPTOR_SIGNALING_PATHWAY	-0.707434	0.00674705	0.0789094
PDAC	GOBP_REGULATION_OF_CALCIUM_ION_IMPORT_ACROSS_PLASMA_MEMBRANE	-0.707987	0.00432059	0.0660912
PDAC	GOBP_POSITIVE_REGULATION_OF_SECRETION	-0.709381	0.0635273	0.218569
PDAC	GOBP_POSITIVE_REGULATION_OF_NITRIC_OXIDE_SYNTHASE_BIOSYNTHETIC_PROCESS	-0.709392	0.0388979	0.171169
PDAC	KEGG_TOLL_LIKE_RECEPTOR_SIGNALING_PATHWAY	-0.709525	0.0819044	0.250496
PDAC	GOBP_MACROPHAGE_PROLIFERATION	-0.711092	0.000739251	0.038302
PDAC	GOBP_POSITIVE_REGULATION_OF_MACROPHAGE_DERIVED_FOAM_CELL_DIFFERENTIATION	-0.711865	0.000779073	0.0391038
PDAC	REACTOME_ROS_AND_RNS_PRODUCTION_IN_PHAGOCYTES	-0.712642	0.0699738	0.229289
PDAC	GOBP_CELL_SUBSTRATE_ADHESION	-0.714263	0.0954343	0.273151
PDAC	GOBP_NEGATIVE_REGULATION_OF_LYMPHOCYTE_DIFFERENTIATION	-0.714625	0.00837071	0.0870211
PDAC	GOBP_DETOXIFICATION	-0.716165	0.0266111	0.144969
PDAC	REACTOME_TRANSMISSION_ACROSS_CHEMICAL_SYNAPSES	-0.716907	0.00167164	0.0456361
PDAC	GOBP_NEGATIVE_REGULATION_OF_ANTIGEN_PROCESSING_AND_PRESENTATION	-0.717243	0.0105529	0.0951337
PDAC	GOBP_SENSORY_PERCEPTION_OF_PAIN	-0.717736	0.000910804	0.0393536
PDAC	GOBP_AMINE_TRANSPORT	-0.717824	0.00298288	0.0580728
PDAC	GOBP_NEGATIVE_REGULATION_OF_TYPE_II_INTERFERON_PRODUCTION	-0.718106	0.0297222	0.151392
PDAC	GOBP_REGULATION_OF_MEMBRANE_POTENTIAL	-0.718197	0.00541223	0.0725419
PDAC	GOBP_MYOTUBE_DIFFERENTIATION	-0.718891	0.00950498	0.0912346
PDAC	GOBP_B_CELL_HOMEOSTASIS	-0.719941	0.0388979	0.171169
PDAC	GOBP_INTERLEUKIN_6_MEDIATED_SIGNALING_PATHWAY	-0.720034	0.00367967	0.0619948
PDAC	GOBP_DENDRITIC_CELL_APOPTOTIC_PROCESS	-0.720071	0.0132271	0.105784
PDAC	GOBP_MICROGLIAL_CELL_MEDIATED_CYTOTOXICITY	-0.720462	0.0114639	0.098817
PDAC	REACTOME_GLUCAGON_SIGNALING_IN_METABOLIC_REGULATION	-0.720857	0.00271373	0.0560004
PDAC	GOBP_REGULATION_OF_ACTIN_CYTOSKELETON_REORGANIZATION	-0.721081	0.0076834	0.0829171
PDAC	GOBP_LEUKOTRIENE_CATABOLIC_PROCESS	-0.721335	0.00305387	0.0589783
PDAC	GOBP_POSITIVE_REGULATION_OF_CYTOKINE_PRODUCTION_INVOLVED_IN_INFLAMMATORY_RESPONSE	-0.721815	0.011945	0.100099
PDAC	GOBP_TAURINE_METABOLIC_PROCESS	-0.722545	0.00240854	0.0539793
PDAC	KEGG_VIRAL_MYOCARDITIS	-0.723347	0.0343532	0.161967
PDAC	GOBP_REGULATION_OF_EXOCYTOSIS	-0.723444	0.0143389	0.109409
PDAC	GOBP_REGULATION_OF_SMALL_GTPASE_MEDIATED_SIGNAL_TRANSDUCTION	-0.724575	0.0968804	0.275409
PDAC	GOBP_NEGATIVE_REGULATION_OF_AMINO_ACID_TRANSPORT	-0.725516	0.000887504	0.0393536
PDAC	REACTOME_INACTIVATION_OF_CSF3_G_CSF_SIGNALING	-0.725967	0.0031264	0.0590767
PDAC	GOBP_NEGATIVE_REGULATION_OF_LEUKOCYTE_DEGRANULATION	-0.726042	0.0137731	0.107301
PDAC	REACTOME_MUSCLE_CONTRACTION	-0.726831	0.0495311	0.191854
PDAC	GOBP_RESPONSE_TO_YEAST	-0.727897	0.00103604	0.0398577
PDAC	GOBP_CELLULAR_RESPONSE_TO_TOXIC_SUBSTANCE	-0.728474	0.0164839	0.116207
PDAC	GOBP_CORTICOSTEROID_HORMONE_SECRETION	-0.728718	0.00258764	0.0550489
PDAC	GOBP_REGULATION_OF_NEUTROPHIL_DEGRANULATION	-0.729086	0.0204249	0.128818
PDAC	GOBP_T_CELL_ACTIVATION_VIA_T_CELL_RECEPTOR_CONTACT_WITH_ANTIGEN_BOUND_TO_MHC_MOLECULE_ON_ANTIGEN_PRESENTING_CELL	-0.729496	0.0168122	0.117151
PDAC	GOBP_RESPONSE_TO_LECTIN	-0.729857	0.00950498	0.0912346
PDAC	GOBP_ANTIGEN_PROCESSING_AND_PRESENTATION_ENDOGENOUS_LIPID_ANTIGEN_VIA_MHC_CLASS_IB	-0.730206	0.0954343	0.273151
PDAC	GOBP_OSSIFICATION	-0.730414	0.236914	0.460033
PDAC	GOBP_RESPONSE_TO_CAMP	-0.730655	0.0015137	0.044071
PDAC	GOBP_INDUCTION_OF_POSITIVE_CHEMOTAXIS	-0.730665	0.00631848	0.0770774
PDAC	GOBP_RESPONSE_TO_GROWTH_FACTOR	-0.731423	0.21209	0.431842
PDAC	GOBP_TUBE_MORPHOGENESIS	-0.731483	0.214751	0.435056
PDAC	REACTOME_CD22_MEDIATED_BCR_REGULATION	-0.732323	0.1075	0.291414
PDAC	GOBP_NEGATIVE_REGULATION_OF_CHEMOKINE_MEDIATED_SIGNALING_PATHWAY	-0.732856	0.0015137	0.044071
PDAC	HALLMARK_INTERFERON_GAMMA_RESPONSE	-0.733323	0.512684	0.705215
PDAC	GOBP_REGULATION_OF_RESPONSE_TO_STRESS	-0.733467	0.319904	0.544204
PDAC	GOBP_NEGATIVE_REGULATION_OF_INTERFERON_ALPHA_PRODUCTION	-0.733579	0.00674705	0.0789094
PDAC	GOBP_REGULATION_OF_CELL_MORPHOGENESIS	-0.73404	0.0297222	0.151392
PDAC	GOBP_TRANSMEMBRANE_TRANSPORT	-0.735407	0.0604928	0.212918
PDAC	KEGG_GLYCINE_SERINE_AND_THREONINE_METABOLISM	-0.736383	0.0645663	0.220491
PDAC	GOBP_REGULATION_OF_POSITIVE_CHEMOTAXIS	-0.736787	0.000582366	0.0374294
PDAC	HALLMARK_KRAS_SIGNALING_DN	-0.737001	0.0107744	0.0959635
PDAC	GOBP_REGULATION_OF_BLOOD_CIRCULATION	-0.73701	0.00819392	0.0858313
PDAC	GOBP_VENTRICULAR_CARDIAC_MUSCLE_CELL_MEMBRANE_REPOLARIZATION	-0.737038	0.0051758	0.0710529
PDAC	KEGG_GNRH_SIGNALING_PATHWAY	-0.737332	0.00198497	0.0494293
PDAC	GOBP_PROTEIN_LIPID_COMPLEX_SUBUNIT_ORGANIZATION	-0.737676	0.0291829	0.150233
PDAC	GOBP_CELL_SURFACE_PATTERN_RECOGNITION_RECEPTOR_SIGNALING_PATHWAY	-0.737811	0.00911251	0.0902542
PDAC	GOBP_COLLAGEN_BIOSYNTHETIC_PROCESS	-0.738991	0.0585373	0.20909
PDAC	GOBP_INTEGRIN_ACTIVATION	-0.739406	0.00483862	0.0688771
PDAC	GOBP_MUSCLE_STRUCTURE_DEVELOPMENT	-0.739824	0.170433	0.382056
PDAC	GOBP_INTERLEUKIN_8_PRODUCTION	-0.742867	0.0237853	0.137835
PDAC	GOBP_REGULATION_OF_EPITHELIAL_CELL_APOPTOTIC_PROCESS	-0.743237	0.00320049	0.0596835
PDAC	GOBP_POSITIVE_REGULATION_OF_SUPRAMOLECULAR_FIBER_ORGANIZATION	-0.743443	0.0251639	0.140991
PDAC	GOBP_POSITIVE_REGULATION_OF_INTERLEUKIN_10_PRODUCTION	-0.744252	0.0356029	0.165034
PDAC	GOBP_NEGATIVE_REGULATION_OF_DENDRITIC_CELL_APOPTOTIC_PROCESS	-0.744561	0.0208209	0.130124
PDAC	GOBP_POSITIVE_REGULATION_OF_CALCIUM_ION_TRANSMEMBRANE_TRANSPORT	-0.745162	0.00529282	0.0717397
PDAC	GOBP_NEGATIVE_REGULATION_OF_VASCULAR_ASSOCIATED_SMOOTH_MUSCLE_CELL_PROLIFERATION	-0.745517	0.00631848	0.0770774
PDAC	GOBP_STEROL_HOMEOSTASIS	-0.747511	0.0220495	0.133307
PDAC	GOBP_POSITIVE_REGULATION_OF_LEUKOCYTE_MEDIATED_IMMUNITY	-0.747904	0.411622	0.621659
PDAC	GOBP_REGULATION_OF_INFLAMMATORY_RESPONSE_TO_ANTIGENIC_STIMULUS	-0.748106	0.0575794	0.206895
PDAC	GOBP_COGNITION	-0.74853	0.0114639	0.098817
PDAC	GOBP_POSITIVE_REGULATION_OF_LIPID_LOCALIZATION	-0.748835	0.0070471	0.0801806
PDAC	GOBP_GAMMA_DELTA_T_CELL_ACTIVATION	-0.74918	0.0898218	0.263424
PDAC	GOBP_POSITIVE_REGULATION_OF_PRODUCTION_OF_MOLECULAR_MEDIATOR_OF_IMMUNE_RESPONSE	-0.750146	0.144945	0.348338
PDAC	GOBP_JNK_CASCADE	-0.751036	0.00271373	0.0560004
PDAC	GOBP_CELLULAR_RESPONSE_TO_PEPTIDE	-0.751161	0.012444	0.102411
PDAC	GOBP_MARGINAL_ZONE_B_CELL_DIFFERENTIATION	-0.751455	0.00126997	0.0422605
PDAC	REACTOME_NEGATIVE_REGULATION_OF_FLT3	-0.751637	0.00252663	0.0543508
PDAC	GOBP_T_HELPER_17_CELL_LINEAGE_COMMITMENT	-0.751961	0.0710987	0.231011
PDAC	GOBP_POSITIVE_REGULATION_OF_INTERLEUKIN_8_PRODUCTION	-0.752164	0.0297222	0.151392
PDAC	GOBP_NEGATIVE_REGULATION_OF_INTERLEUKIN_10_PRODUCTION	-0.752657	0.0266111	0.144969
PDAC	GOBP_POSITIVE_REGULATION_OF_T_HELPER_1_TYPE_IMMUNE_RESPONSE	-0.752858	0.0220495	0.133307
PDAC	GOBP_LOCOMOTORY_EXPLORATION_BEHAVIOR	-0.753291	0.0037656	0.0623524
PDAC	REACTOME_METABOLISM_OF_ANGIOTENSINOGEN_TO_ANGIOTENSINS	-0.753648	0.00785031	0.0837801
PDAC	GOBP_REGULATION_OF_RESPONSE_TO_WOUNDING	-0.755004	0.0168122	0.117151
PDAC	GOBP_CELLULAR_RESPONSE_TO_VASCULAR_ENDOTHELIAL_GROWTH_FACTOR_STIMULUS	-0.755225	0.0251639	0.140991
PDAC	GOBP_POSITIVE_REGULATION_OF_NIK_NF_KAPPAB_SIGNALING	-0.755378	0.00506112	0.0704826
PDAC	GOBP_REGULATION_OF_SUPRAMOLECULAR_FIBER_ORGANIZATION	-0.755717	0.0486982	0.19031
PDAC	REACTOME_BINDING_AND_UPTAKE_OF_LIGANDS_BY_SCAVENGER_RECEPTORS	-0.755993	0.0276153	0.146627
PDAC	GOBP_EXTRACELLULAR_MATRIX_ASSEMBLY	-0.756055	0.0271092	0.145706
PDAC	GOBP_NEGATIVE_REGULATION_OF_TRIGLYCERIDE_METABOLIC_PROCESS	-0.756944	0.00343248	0.0602528
PDAC	GOBP_SIGNALING_RECEPTOR_LIGAND_PRECURSOR_PROCESSING	-0.757595	0.00553406	0.0730572
PDAC	GOBP_INTERLEUKIN_4_PRODUCTION	-0.757799	0.0417173	0.177262
PDAC	GOBP_GROWTH_HORMONE_RECEPTOR_SIGNALING_PATHWAY_VIA_JAK_STAT	-0.758184	0.00252663	0.0543508
PDAC	GOBP_EPITHELIAL_FLUID_TRANSPORT	-0.759041	0.0117023	0.099361
PDAC	GOBP_ALPHA_BETA_T_CELL_PROLIFERATION	-0.759115	0.0806416	0.248606
PDAC	GOBP_T_HELPER_17_CELL_DIFFERENTIATION	-0.759558	0.0308265	0.154005
PDAC	GOBP_RAS_PROTEIN_SIGNAL_TRANSDUCTION	-0.759737	0.0614906	0.214394
PDAC	GOBP_HEMATOPOIETIC_STEM_CELL_MIGRATION	-0.759792	0.00100979	0.0397196
PDAC	GOBP_DEFENSE_RESPONSE_TO_FUNGUS	-0.760552	0.00674705	0.0789094
PDAC	GOBP_NEUTROPHIL_EXTRAVASATION	-0.760576	0.00785031	0.0837801
PDAC	GOBP_REGULATION_OF_HEART_RATE_BY_CARDIAC_CONDUCTION	-0.76069	0.00403444	0.0640525
PDAC	REACTOME_FCGR_ACTIVATION	-0.761662	0.0161611	0.114856
PDAC	GOBP_POSITIVE_REGULATION_OF_EPITHELIAL_CELL_APOPTOTIC_PROCESS	-0.763116	0.0037656	0.0623524
PDAC	GOBP_NEGATIVE_REGULATION_OF_HORMONE_SECRETION	-0.763327	0.00494874	0.0698258
PDAC	GOBP_NEGATIVE_REGULATION_OF_LEUKOCYTE_MIGRATION	-0.763869	0.0129614	0.104965
PDAC	KEGG_JAK_STAT_SIGNALING_PATHWAY	-0.764295	0.088461	0.261904
PDAC	GOBP_REGULATION_OF_PHOSPHORYLATION	-0.765353	0.115635	0.30489
PDAC	GOBP_SMOOTH_MUSCLE_CONTRACTION	-0.765649	0.000614281	0.0374672
PDAC	GOBP_POSITIVE_REGULATION_OF_PROTEIN_TYROSINE_KINASE_ACTIVITY	-0.765732	0.000197794	0.0364175
PDAC	GOBP_HEART_PROCESS	-0.765976	0.0093069	0.0905966
PDAC	GOBP_NEGATIVE_REGULATION_OF_CELL_DIFFERENTIATION	-0.767186	0.0566346	0.205492
PDAC	GOBP_ANTIFUNGAL_INNATE_IMMUNE_RESPONSE	-0.768549	0.011945	0.100099
PDAC	REACTOME_INTERLEUKIN_4_AND_INTERLEUKIN_13_SIGNALING	-0.768595	0.102841	0.284221
PDAC	GOBP_POSITIVE_REGULATION_OF_DENDRITIC_CELL_ANTIGEN_PROCESSING_AND_PRESENTATION	-0.769566	0.0137731	0.107301
PDAC	KEGG_FC_GAMMA_R_MEDIATED_PHAGOCYTOSIS	-0.769649	0.0208209	0.130124
PDAC	GOBP_REGULATION_OF_HUMORAL_IMMUNE_RESPONSE_MEDIATED_BY_CIRCULATING_IMMUNOGLOBULIN	-0.770464	0.0368912	0.166676
PDAC	GOBP_REGULATION_OF_EPINEPHRINE_SECRETION	-0.77078	0.011	0.0967216
PDAC	GOBP_REGULATION_OF_NMDA_RECEPTOR_ACTIVITY	-0.772321	0.00327618	0.0596835
PDAC	GOBP_STEROID_METABOLIC_PROCESS	-0.772488	0.0614906	0.214394
PDAC	GOBP_REGULATION_OF_CORTICOSTEROID_HORMONE_SECRETION	-0.772493	0.00106293	0.0398577
PDAC	GOBP_SUPEROXIDE_METABOLIC_PROCESS	-0.772707	0.00674705	0.0789094
PDAC	GOBP_ACTIN_FILAMENT_BASED_MOVEMENT	-0.774478	0.00660137	0.0784432
PDAC	GOBP_NEGATIVE_REGULATION_OF_CYTOKINE_PRODUCTION_INVOLVED_IN_IMMUNE_RESPONSE	-0.774549	0.0281296	0.148053
PDAC	GOBP_PURINERGIC_NUCLEOTIDE_RECEPTOR_SIGNALING_PATHWAY	-0.774571	0.0117023	0.099361
PDAC	GOBP_INTESTINAL_LIPID_ABSORPTION	-0.774936	0.00873458	0.0882339
PDAC	GOBP_REGULATION_OF_T_CELL_MEDIATED_IMMUNITY	-0.775099	0.148977	0.353358
PDAC	GOBP_STRESS_ACTIVATED_PROTEIN_KINASE_SIGNALING_CASCADE	-0.775284	0.0037656	0.0623524
PDAC	REACTOME_SIGNALING_BY_INTERLEUKINS	-0.77542	0.289254	0.515352
PDAC	GOBP_REGULATION_OF_ACTIN_FILAMENT_ORGANIZATION	-0.775634	0.0486982	0.19031
PDAC	GOBP_CARBOHYDRATE_HOMEOSTASIS	-0.776014	0.0677678	0.225744
PDAC	GOBP_REGULATION_OF_T_HELPER_CELL_DIFFERENTIATION	-0.776278	0.051233	0.195383
PDAC	GOBP_LEUKOCYTE_TETHERING_OR_ROLLING	-0.778714	0.0337425	0.160502
PDAC	GOBP_MAST_CELL_MEDIATED_IMMUNITY	-0.780376	0.045483	0.184478
PDAC	GOBP_MYELOID_DENDRITIC_CELL_ACTIVATION	-0.781821	0.0181839	0.121862
PDAC	GOBP_MULTICELLULAR_ORGANISMAL_LEVEL_HOMEOSTASIS	-0.782623	0.0417173	0.177262
PDAC	GOBP_LEUKOTRIENE_D4_METABOLIC_PROCESS	-0.78423	0.000984147	0.0393536
PDAC	GOBP_MYOBLAST_FUSION	-0.784904	0.000887504	0.0393536
PDAC	GOBP_T_HELPER_1_CELL_DIFFERENTIATION	-0.78751	0.0132271	0.105784
PDAC	GOBP_REGULATION_OF_DENDRITIC_CELL_CHEMOTAXIS	-0.787731	0.00631848	0.0770774
PDAC	REACTOME_CELL_SURFACE_INTERACTIONS_AT_THE_VASCULAR_WALL	-0.788427	0.0331411	0.15977
PDAC	GOBP_ACTIN_POLYMERIZATION_OR_DEPOLYMERIZATION	-0.789444	0.0547837	0.20259
PDAC	GOBP_NEGATIVE_REGULATION_OF_TISSUE_REMODELING	-0.789605	0.00367967	0.0619948
PDAC	GOBP_CHEMOKINE_PRODUCTION	-0.789773	0.0431906	0.179331
PDAC	GOBP_REGULATION_OF_CORTICOTROPIN_SECRETION	-0.79133	0.00123827	0.0422605
PDAC	GOBP_POSITIVE_REGULATION_OF_TRANSMEMBRANE_TRANSPORT	-0.79237	0.0012073	0.0418517
PDAC	GOBP_CD4_POSITIVE_OR_CD8_POSITIVE_ALPHA_BETA_T_CELL_LINEAGE_COMMITMENT	-0.79274	0.0614906	0.214394
PDAC	REACTOME_CYTOKINE_SIGNALING_IN_IMMUNE_SYSTEM	-0.793328	0.489671	0.687093
PDAC	GOBP_SYNCYTIUM_FORMATION	-0.793536	0.000701327	0.038302
PDAC	GOBP_B_CELL_CHEMOTAXIS	-0.79388	0.00167164	0.0456361
PDAC	GOBP_NEGATIVE_REGULATION_OF_ADAPTIVE_IMMUNE_RESPONSE	-0.7939	0.0857893	0.256516
PDAC	GOBP_POSITIVE_REGULATION_OF_CELL_KILLING	-0.795554	0.282721	0.508507
PDAC	KEGG_LONG_TERM_DEPRESSION	-0.795715	0.000566994	0.0374294
PDAC	GOBP_REGULATION_OF_TISSUE_REMODELING	-0.795922	0.00252663	0.0543508
PDAC	GOBP_STEROL_TRANSPORT	-0.796039	0.00422322	0.0656438
PDAC	GOBP_LEUKOCYTE_MIGRATION_INVOLVED_IN_INFLAMMATORY_RESPONSE	-0.797589	0.0146294	0.110489
PDAC	GOBP_HETEROPHILIC_CELL_CELL_ADHESION_VIA_PLASMA_MEMBRANE_CELL_ADHESION_MOLECULES	-0.798695	0.000482417	0.0374294
PDAC	GOBP_PLATELET_DEGRANULATION	-0.799843	0.000630842	0.0379964
PDAC	GOBP_IMPORT_ACROSS_PLASMA_MEMBRANE	-0.800157	0.00218737	0.051666
PDAC	GOBP_MUSCLE_CELL_DIFFERENTIATION	-0.800737	0.0486982	0.19031
PDAC	GOBP_REGULATION_OF_AMYLOID_BETA_CLEARANCE	-0.801539	0.000552	0.0374294
PDAC	GOBP_REGULATION_OF_NATURAL_KILLER_CELL_CHEMOTAXIS	-0.801603	0.0233406	0.136904
PDAC	GOBP_NEGATIVE_T_CELL_SELECTION	-0.802505	0.0656193	0.222353
PDAC	GOBP_DEFENSE_RESPONSE_TO_GRAM_NEGATIVE_BACTERIUM	-0.802671	0.000293985	0.0364175
PDAC	GOBP_POSITIVE_REGULATION_OF_B_CELL_ACTIVATION	-0.803291	0.140997	0.343128
PDAC	GOBP_POSITIVE_REGULATION_OF_ANTIGEN_PROCESSING_AND_PRESENTATION	-0.803997	0.0105529	0.0951337
PDAC	GOBP_NEGATIVE_REGULATION_OF_T_CELL_RECEPTOR_SIGNALING_PATHWAY	-0.804813	0.015226	0.11201
PDAC	GOBP_ACTIN_CYTOSKELETON_REORGANIZATION	-0.805359	0.0103354	0.0941421
PDAC	GOBP_REGULATION_OF_HEART_RATE	-0.805753	0.000934669	0.0393536
PDAC	REACTOME_INTEGRATION_OF_ENERGY_METABOLISM	-0.806943	0.0375501	0.168233
PDAC	GOBP_IMPORT_INTO_CELL	-0.807482	0.00412785	0.0648941
PDAC	REACTOME_INTERLEUKIN_21_SIGNALING	-0.807945	0.00591456	0.0751961
PDAC	GOBP_POSITIVE_REGULATION_OF_HORMONE_SECRETION	-0.808992	0.0688635	0.228054
PDAC	REACTOME_COSTIMULATION_BY_THE_CD28_FAMILY	-0.809582	0.139054	0.340463
PDAC	GOBP_CHOLESTEROL_STORAGE	-0.809713	0.00111865	0.0402253
PDAC	GOBP_POSITIVE_REGULATION_OF_ENDOCYTOSIS	-0.810063	0.000566994	0.0374294
PDAC	GOBP_LEUKOCYTE_ADHESION_TO_VASCULAR_ENDOTHELIAL_CELL	-0.810754	0.0192759	0.125855
PDAC	GOBP_NEGATIVE_REGULATION_OF_LEUKOCYTE_PROLIFERATION	-0.812709	0.0677678	0.225744
PDAC	GOBP_ENZYME_LINKED_RECEPTOR_PROTEIN_SIGNALING_PATHWAY	-0.812723	0.122485	0.315696
PDAC	GOBP_POSITIVE_REGULATION_OF_GRANULOCYTE_CHEMOTAXIS	-0.813275	0.00660137	0.0784432
PDAC	REACTOME_SYNTHESIS_SECRETION_AND_DEACYLATION_OF_GHRELIN	-0.81364	0.0121923	0.101378
PDAC	GOBP_COMPLEMENT_ACTIVATION_CLASSICAL_PATHWAY	-0.813928	0.0196525	0.126938
PDAC	GOBP_POSITIVE_REGULATION_OF_INTERLEUKIN_17_PRODUCTION	-0.813941	0.0137731	0.107301
PDAC	REACTOME_CROSS_PRESENTATION_OF_PARTICULATE_EXOGENOUS_ANTIGENS_PHAGOSOMES	-0.814466	0.00351314	0.0607831
PDAC	REACTOME_INTERLEUKIN_2_SIGNALING	-0.814885	0.0337425	0.160502
PDAC	GOBP_PHAGOCYTOSIS_ENGULFMENT	-0.817242	0.00529282	0.0717397
PDAC	GOBP_B_CELL_PROLIFERATION_INVOLVED_IN_IMMUNE_RESPONSE	-0.817651	0.0093069	0.0905966
PDAC	GOBP_NEGATIVE_REGULATION_OF_CELL_DEVELOPMENT	-0.817884	0.0134977	0.106446
PDAC	GOBP_IMMUNOLOGICAL_SYNAPSE_FORMATION	-0.818518	0.0196525	0.126938
PDAC	KEGG_NATURAL_KILLER_CELL_MEDIATED_CYTOTOXICITY	-0.81872	0.184372	0.39928
PDAC	GOBP_DETECTION_OF_EXTERNAL_BIOTIC_STIMULUS	-0.818732	0.0325489	0.158421
PDAC	GOBP_REGULATION_OF_ACTIN_FILAMENT_BASED_PROCESS	-0.819618	0.0256385	0.142491
PDAC	GOBP_NITRIC_OXIDE_MEDIATED_SIGNAL_TRANSDUCTION	-0.821547	0.00802047	0.0844735
PDAC	GOBP_REGULATION_OF_BLOOD_PRESSURE	-0.821578	0.00130241	0.0422605
PDAC	GOBP_CALCIUM_ION_TRANSMEMBRANE_TRANSPORT	-0.822519	0.00802047	0.0844735
PDAC	GOBP_POSITIVE_REGULATION_OF_TRIGLYCERIDE_LIPASE_ACTIVITY	-0.822606	0.011	0.0967216
PDAC	GOBP_REGULATION_OF_PLASMA_LIPOPROTEIN_PARTICLE_LEVELS	-0.823095	0.00674705	0.0789094
PDAC	REACTOME_HEMOSTASIS	-0.823629	0.0656193	0.222353
PDAC	GOBP_BLOOD_VESSEL_MATURATION	-0.823988	0.000495643	0.0374294
PDAC	GOBP_REGULATION_OF_GTPASE_ACTIVITY	-0.825649	0.0297222	0.151392
PDAC	GOBP_AMYLOID_BETA_CLEARANCE	-0.825743	0.000302314	0.0364175
PDAC	REACTOME_GABA_B_RECEPTOR_ACTIVATION	-0.828207	0.000277969	0.0364175
PDAC	GOBP_POSITIVE_REGULATION_OF_B_CELL_DIFFERENTIATION	-0.828328	0.0168122	0.117151
PDAC	GOBP_POSITIVE_REGULATION_OF_VASCULATURE_DEVELOPMENT	-0.82923	0.0246969	0.13992
PDAC	GOBP_POSITIVE_REGULATION_OF_CORTICOSTEROID_HORMONE_SECRETION	-0.830275	0.000398658	0.0374294
PDAC	GOBP_NEGATIVE_REGULATION_OF_NEUROINFLAMMATORY_RESPONSE	-0.830722	0.00130241	0.0422605
PDAC	KEGG_LEUKOCYTE_TRANSENDOTHELIAL_MIGRATION	-0.832183	0.0114639	0.098817
PDAC	GOBP_NERVOUS_SYSTEM_PROCESS	-0.833122	0.00327618	0.0596835
PDAC	GOBP_CORTICOTROPIN_SECRETION	-0.834594	0.000347374	0.0374294
PDAC	GOBP_POSITIVE_REGULATION_OF_EPITHELIAL_CELL_PROLIFERATION	-0.836022	0.0281296	0.148053
PDAC	GOBP_NEGATIVE_REGULATION_OF_OSTEOCLAST_DIFFERENTIATION	-0.836656	0.0031264	0.0590767
PDAC	REACTOME_ADAPTIVE_IMMUNE_SYSTEM	-0.836671	0.363958	0.584188
PDAC	GOBP_CELL_MORPHOGENESIS	-0.837325	0.105929	0.288943
PDAC	GOBP_NEGATIVE_REGULATION_OF_PRODUCTION_OF_MOLECULAR_MEDIATOR_OF_IMMUNE_RESPONSE	-0.837811	0.0308265	0.154005
PDAC	GOBP_REGULATION_OF_WOUND_HEALING	-0.837957	0.00802047	0.0844735
PDAC	GOBP_CELLULAR_RESPONSE_TO_BIOTIC_STIMULUS	-0.837992	0.179635	0.393352
PDAC	REACTOME_TNFS_BIND_THEIR_PHYSIOLOGICAL_RECEPTORS	-0.838102	0.0409967	0.176063
PDAC	GOBP_LIPID_STORAGE	-0.838656	0.00529282	0.0717397
PDAC	GOBP_REGULATION_OF_MICROGLIAL_CELL_ACTIVATION	-0.839189	0.00203389	0.0496218
PDAC	GOBP_REGULATION_OF_LYMPHOCYTE_MIGRATION	-0.840038	0.0699738	0.229289
PDAC	GOBP_EXTRACELLULAR_MATRIX_DISASSEMBLY	-0.840804	0.00483862	0.0688771
PDAC	GOBP_REGULATION_OF_NEUTROPHIL_ACTIVATION	-0.845751	0.0132271	0.105784
PDAC	GOBP_NEGATIVE_REGULATION_OF_INTERLEUKIN_6_PRODUCTION	-0.845779	0.0343532	0.161967
PDAC	GOBP_DEFENSE_RESPONSE_TO_GRAM_POSITIVE_BACTERIUM	-0.846637	0.00618116	0.076467
PDAC	GOBP_POSITIVE_REGULATION_OF_PHOSPHORUS_METABOLIC_PROCESS	-0.847317	0.0291829	0.150233
PDAC	GOBP_NEGATIVE_REGULATION_OF_SIGNALING	-0.847999	0.0666864	0.223766
PDAC	GOBP_CELLULAR_DEFENSE_RESPONSE	-0.849094	0.13523	0.334931
PDAC	GOBP_MONOATOMIC_ION_TRANSMEMBRANE_TRANSPORT	-0.84913	0.0164839	0.116207
PDAC	GOBP_POSITIVE_REGULATION_OF_LIPID_METABOLIC_PROCESS	-0.850707	0.00483862	0.0688771
PDAC	GOBP_CALCIUM_ION_IMPORT_ACROSS_PLASMA_MEMBRANE	-0.852102	0.000552	0.0374294
PDAC	KEGG_CALCIUM_SIGNALING_PATHWAY	-0.852378	0.0149251	0.111154
PDAC	GOBP_REGULATION_OF_LEUKOCYTE_MEDIATED_CYTOTOXICITY	-0.853626	0.21209	0.431842
PDAC	GOBP_MONOATOMIC_CATION_TRANSMEMBRANE_TRANSPORT	-0.854027	0.0105529	0.0951337
PDAC	GOBP_ENDOTHELIAL_CELL_PROLIFERATION	-0.855573	0.038219	0.169497
PDAC	GOBP_T_HELPER_CELL_LINEAGE_COMMITMENT	-0.85596	0.0291829	0.150233
PDAC	GOBP_EPITHELIAL_CELL_PROLIFERATION	-0.856511	0.0200354	0.127447
PDAC	GOBP_NEGATIVE_REGULATION_OF_LEUKOCYTE_MEDIATED_IMMUNITY	-0.859832	0.0699738	0.229289
PDAC	GOBP_BIOMINERAL_TISSUE_DEVELOPMENT	-0.860501	0.00645853	0.0776071
PDAC	GOBP_POSITIVE_REGULATION_OF_CYTOKINE_PRODUCTION_INVOLVED_IN_IMMUNE_RESPONSE	-0.861452	0.0356029	0.165034
PDAC	GOBP_TRANSMEMBRANE_RECEPTOR_PROTEIN_TYROSINE_KINASE_SIGNALING_PATHWAY	-0.861792	0.0575794	0.206895
PDAC	GOBP_REGULATION_OF_REGULATED_SECRETORY_PATHWAY	-0.862437	0.00213507	0.0510563
PDAC	GOBP_COPULATION	-0.863788	5.34269e-05	0.0364175
PDAC	GOBP_IMMUNE_COMPLEX_CLEARANCE	-0.865581	0.00075892	0.0384932
PDAC	GOBP_CIRCULATORY_SYSTEM_DEVELOPMENT	-0.865778	0.302623	0.527852
PDAC	GOBP_RESPIRATORY_BURST_INVOLVED_IN_DEFENSE_RESPONSE	-0.870497	0.00327618	0.0596835
PDAC	GOBP_PEPTIDE_ANTIGEN_ASSEMBLY_WITH_MHC_PROTEIN_COMPLEX	-0.87099	0.0337425	0.160502
PDAC	GOBP_HUMORAL_IMMUNE_RESPONSE_MEDIATED_BY_CIRCULATING_IMMUNOGLOBULIN	-0.871494	0.0200354	0.127447
PDAC	GOBP_LEUKOTRIENE_BIOSYNTHETIC_PROCESS	-0.871657	0.00208392	0.0502068
PDAC	GOBP_SEQUESTERING_OF_CALCIUM_ION	-0.871938	0.0161611	0.114856
PDAC	GOBP_REGULATION_OF_BODY_FLUID_LEVELS	-0.872359	0.000934669	0.0393536
PDAC	GOBP_T_CELL_CYTOKINE_PRODUCTION	-0.872859	0.00802047	0.0844735
PDAC	GOBP_POSITIVE_REGULATION_OF_PEPTIDE_SECRETION	-0.874311	0.0857893	0.256516
PDAC	GOBP_RECEPTOR_MEDIATED_ENDOCYTOSIS	-0.875198	0.047877	0.189017
PDAC	GOBP_ADENYLATE_CYCLASE_ACTIVATING_G_PROTEIN_COUPLED_RECEPTOR_SIGNALING_PATHWAY	-0.875361	0.000456948	0.0374294
PDAC	GOBP_NEGATIVE_REGULATION_OF_CATECHOLAMINE_SECRETION	-0.878968	0.0246969	0.13992
PDAC	GOBP_REGULATION_OF_T_CELL_RECEPTOR_SIGNALING_PATHWAY	-0.879123	0.0431906	0.179331
PDAC	GOBP_RESPONSE_TO_FUNGUS	-0.879286	0.00837071	0.0870211
PDAC	GOBP_REGULATION_OF_T_HELPER_17_TYPE_IMMUNE_RESPONSE	-0.882538	0.0028454	0.0571273
PDAC	GOBP_TOLL_LIKE_RECEPTOR_SIGNALING_PATHWAY	-0.884784	0.0178321	0.121019
PDAC	KEGG_FC_EPSILON_RI_SIGNALING_PATHWAY	-0.885442	0.00343248	0.0602528
PDAC	REACTOME_INTERLEUKIN_2_FAMILY_SIGNALING	-0.886361	0.0604928	0.212918
PDAC	REACTOME_FLT3_SIGNALING	-0.886517	0.00327618	0.0596835
PDAC	GOBP_NEUTROPHIL_MEDIATED_IMMUNITY	-0.887057	0.00327618	0.0596835
PDAC	GOBP_VASCULAR_PROCESS_IN_CIRCULATORY_SYSTEM	-0.88742	0.0103354	0.0941421
PDAC	GOBP_LIPID_CATABOLIC_PROCESS	-0.887555	0.0757476	0.239809
PDAC	GOBP_REGULATION_OF_PRESYNAPTIC_CYTOSOLIC_CALCIUM_ION_CONCENTRATION	-0.887757	0.000482417	0.0374294
PDAC	GOBP_DETECTION_OF_OTHER_ORGANISM	-0.888141	0.0117023	0.099361
PDAC	REACTOME_PLATELET_ACTIVATION_SIGNALING_AND_AGGREGATION	-0.888848	0.00553406	0.0730572
PDAC	GOBP_PHOSPHOLIPASE_C_ACTIVATING_G_PROTEIN_COUPLED_RECEPTOR_SIGNALING_PATHWAY	-0.88943	0.0029134	0.0577705
PDAC	GOBP_MUSCLE_CELL_PROLIFERATION	-0.89049	0.0208209	0.130124
PDAC	GOBP_SMALL_GTPASE_MEDIATED_SIGNAL_TRANSDUCTION	-0.890676	0.0495311	0.191854
PDAC	GOBP_NEGATIVE_REGULATION_OF_LOCOMOTION	-0.891468	0.0331411	0.15977
PDAC	HALLMARK_KRAS_SIGNALING_UP	-0.891743	0.015226	0.11201
PDAC	GOBP_POSITIVE_REGULATION_OF_CATALYTIC_ACTIVITY	-0.893416	0.0781634	0.243774
PDAC	GOBP_NEGATIVE_REGULATION_OF_BONE_REMODELING	-0.894922	0.00320049	0.0596835
PDAC	GOBP_INTESTINAL_CHOLESTEROL_ABSORPTION	-0.895449	0.00246694	0.0543508
PDAC	GOBP_NEGATIVE_REGULATION_OF_B_CELL_ACTIVATION	-0.89625	0.0224728	0.133933
PDAC	GOBP_INORGANIC_ION_IMPORT_ACROSS_PLASMA_MEMBRANE	-0.897672	0.00343248	0.0602528
PDAC	GOBP_POSITIVE_REGULATION_OF_NEUTROPHIL_MIGRATION	-0.899094	0.00394295	0.0634361
PDAC	GOBP_ACTIN_FILAMENT_ORGANIZATION	-0.899761	0.0521021	0.197292
PDAC	GOBP_POSITIVE_REGULATION_OF_CD4_POSITIVE_ALPHA_BETA_T_CELL_DIFFERENTIATION	-0.900388	0.038219	0.169497
PDAC	GOBP_CELL_ADHESION_MEDIATED_BY_INTEGRIN	-0.900411	0.00452144	0.0669327
PDAC	KEGG_GRAFT_VERSUS_HOST_DISEASE	-0.902378	0.139054	0.340463
PDAC	GOBP_MACROPHAGE_CHEMOTAXIS	-0.902443	0.000779073	0.0391038
PDAC	GOBP_T_CELL_MEDIATED_IMMUNITY	-0.902648	0.112325	0.299026
PDAC	GOBP_LYMPHOCYTE_COSTIMULATION	-0.903107	0.101324	0.281807
PDAC	REACTOME_GLUCAGON_TYPE_LIGAND_RECEPTORS	-0.903756	0.00203389	0.0496218
PDAC	GOBP_REGULATION_OF_DENDRITIC_CELL_ANTIGEN_PROCESSING_AND_PRESENTATION	-0.903911	0.00578518	0.0742368
PDAC	GOBP_POSITIVE_REGULATION_OF_MONOCYTE_CHEMOTAXIS	-0.904236	0.00403444	0.0640525
PDAC	GOBP_REGULATION_OF_VASCULATURE_DEVELOPMENT	-0.904463	0.0256385	0.142491
PDAC	GOBP_REGULATION_OF_CELL_SHAPE	-0.906647	0.0107744	0.0959635
PDAC	GOBP_POSITIVE_REGULATION_OF_LIPID_KINASE_ACTIVITY	-0.907687	0.00412785	0.0648941
PDAC	GOBP_POSITIVE_REGULATION_OF_PHOSPHORYLATION	-0.907817	0.0220495	0.133307
PDAC	REACTOME_INWARDLY_RECTIFYING_K_CHANNELS	-0.908348	0.000328644	0.0372605
PDAC	KEGG_PRIMARY_IMMUNODEFICIENCY	-0.908987	0.228421	0.451269
PDAC	GOBP_POSITIVE_REGULATION_OF_MONONUCLEAR_CELL_MIGRATION	-0.909757	0.0356029	0.165034
PDAC	GOBP_SECONDARY_ALCOHOL_METABOLIC_PROCESS	-0.909857	0.0271092	0.145706
PDAC	GOBP_CYTOKINE_PRODUCTION_INVOLVED_IN_INFLAMMATORY_RESPONSE	-0.910989	0.00645853	0.0776071
PDAC	GOBP_POSITIVE_REGULATION_OF_MYELOID_CELL_DIFFERENTIATION	-0.913264	0.0015137	0.044071
PDAC	REACTOME_PLATELET_HOMEOSTASIS	-0.913738	4.16776e-05	0.0364175
PDAC	GOBP_POSITIVE_REGULATION_OF_MONOATOMIC_ION_TRANSMEMBRANE_TRANSPORT	-0.913965	0.000799723	0.0391215
PDAC	GOBP_CD8_POSITIVE_ALPHA_BETA_T_CELL_ACTIVATION	-0.915129	0.0233406	0.136904
PDAC	GOBP_POSITIVE_REGULATION_OF_T_HELPER_17_TYPE_IMMUNE_RESPONSE	-0.916393	0.00198497	0.0494293
PDAC	GOBP_POSITIVE_REGULATION_OF_MYELOID_LEUKOCYTE_DIFFERENTIATION	-0.91734	0.00203389	0.0496218
PDAC	KEGG_MAPK_SIGNALING_PATHWAY	-0.919103	0.011945	0.100099
PDAC	GOBP_MAST_CELL_ACTIVATION	-0.919918	0.0424485	0.178402
PDAC	GOBP_NEGATIVE_REGULATION_OF_TUMOR_NECROSIS_FACTOR_SUPERFAMILY_CYTOKINE_PRODUCTION	-0.922439	0.0212237	0.131363
PDAC	GOBP_REGULATION_OF_CD4_POSITIVE_ALPHA_BETA_T_CELL_ACTIVATION	-0.922777	0.0614906	0.214394
PDAC	REACTOME_CLASS_B_2_SECRETIN_FAMILY_RECEPTORS	-0.922957	0.000984147	0.0393536
PDAC	REACTOME_PEPTIDE_HORMONE_METABOLISM	-0.923426	0.0439436	0.180899
PDAC	GOBP_REGULATION_OF_T_HELPER_1_TYPE_IMMUNE_RESPONSE	-0.924469	0.0256385	0.142491
PDAC	REACTOME_INTERLEUKIN_3_INTERLEUKIN_5_AND_GM_CSF_SIGNALING	-0.92503	0.0181839	0.121862
PDAC	REACTOME_FLT3_SIGNALING_THROUGH_SRC_FAMILY_KINASES	-0.925147	0.00252663	0.0543508
PDAC	GOBP_FC_EPSILON_RECEPTOR_SIGNALING_PATHWAY	-0.925603	0.000523115	0.0374294
PDAC	GOBP_REGULATION_OF_LEUKOCYTE_DEGRANULATION	-0.930183	0.011	0.0967216
PDAC	GOBP_COMPLEMENT_ACTIVATION	-0.931634	0.0143389	0.109409
PDAC	GOBP_TISSUE_REMODELING	-0.931925	0.000598125	0.0374294
PDAC	GOBP_ACTIVATED_T_CELL_PROLIFERATION	-0.932316	0.0212237	0.131363
PDAC	GOBP_LIPID_DIGESTION	-0.932326	0.00277885	0.0566169
PDAC	GOBP_POSITIVE_REGULATION_OF_INSULIN_SECRETION	-0.936782	0.0645663	0.220491
PDAC	REACTOME_FCGR3A_MEDIATED_IL10_SYNTHESIS	-0.937809	0.000302314	0.0364175
PDAC	GOBP_LIPID_METABOLIC_PROCESS	-0.938218	0.159432	0.368276
PDAC	GOBP_REGULATION_OF_PHOSPHOLIPASE_C_ACTIVITY	-0.939215	0.00213507	0.0510563
PDAC	GOBP_NEGATIVE_REGULATION_OF_CELL_ADHESION	-0.940494	0.0424485	0.178402
PDAC	GOBP_LEUKOCYTE_HOMEOSTASIS	-0.940856	0.0409967	0.176063
PDAC	REACTOME_NEURONAL_SYSTEM	-0.942543	0.00645853	0.0776071
PDAC	GOBP_REGULATION_OF_MONOCYTE_CHEMOTAXIS	-0.942806	0.0028454	0.0571273
PDAC	GOBP_ACTIVATION_OF_PHOSPHOLIPASE_C_ACTIVITY	-0.942963	0.00143999	0.0433663
PDAC	GOBP_POSITIVE_REGULATION_OF_INTERLEUKIN_12_PRODUCTION	-0.943158	0.03027	0.152489
PDAC	GOBP_REGULATION_OF_CELLULAR_EXTRAVASATION	-0.943265	0.0033535	0.0598476
PDAC	REACTOME_G_ALPHA_Z_SIGNALLING_EVENTS	-0.944363	0.000107183	0.0364175
PDAC	GOBP_REGULATION_OF_MYELOID_LEUKOCYTE_MEDIATED_IMMUNITY	-0.945314	0.0149251	0.111154
PDAC	GOBP_VASCULAR_ASSOCIATED_SMOOTH_MUSCLE_CELL_PROLIFERATION	-0.946116	0.00298288	0.0580728
PDAC	GOBP_REGULATION_OF_PHOSPHOLIPASE_ACTIVITY	-0.950154	0.00068305	0.038302
PDAC	GOBP_CELLULAR_RESPONSE_TO_TYPE_II_INTERFERON	-0.951426	0.0614906	0.214394
PDAC	GOBP_NEGATIVE_REGULATION_OF_MYELOID_LEUKOCYTE_DIFFERENTIATION	-0.952168	0.00163079	0.0455534
PDAC	GOBP_POSITIVE_REGULATION_OF_B_CELL_PROLIFERATION	-0.953379	0.010122	0.0937936
PDAC	GOBP_BONE_MINERALIZATION	-0.954075	0.00751967	0.0828195
PDAC	REACTOME_UPTAKE_OF_DIETARY_COBALAMINS_INTO_ENTEROCYTES	-0.954128	0.122485	0.315696
PDAC	GOBP_REGULATION_OF_LIPID_KINASE_ACTIVITY	-0.954841	0.00422322	0.0656438
PDAC	GOBP_CELLULAR_RESPONSE_TO_NITROGEN_COMPOUND	-0.954937	0.00462501	0.06743
PDAC	GOBP_INTERLEUKIN_17_PRODUCTION	-0.955093	0.0129614	0.104965
PDAC	GOBP_POSITIVE_REGULATION_OF_ENDOTHELIAL_CELL_PROLIFERATION	-0.955311	0.00483862	0.0688771
PDAC	GOBP_POSITIVE_REGULATION_OF_ALPHA_BETA_T_CELL_DIFFERENTIATION	-0.955347	0.0261209	0.144091
PDAC	GOBP_NEGATIVE_REGULATION_OF_DEVELOPMENTAL_PROCESS	-0.955672	0.0331411	0.15977
PDAC	GOBP_REGULATION_OF_CALCIUM_MEDIATED_SIGNALING	-0.958451	0.00565837	0.0736888
PDAC	GOBP_EOSINOPHIL_MIGRATION	-0.959161	0.0161611	0.114856
PDAC	GOBP_POSITIVE_REGULATION_OF_ALPHA_BETA_T_CELL_PROLIFERATION	-0.962656	0.0220495	0.133307
PDAC	GOBP_IMMUNE_RESPONSE_REGULATING_CELL_SURFACE_RECEPTOR_SIGNALING_PATHWAY_INVOLVED_IN_PHAGOCYTOSIS	-0.963631	0.000148147	0.0364175
PDAC	REACTOME_COMPLEMENT_CASCADE	-0.963821	0.0185417	0.123317
PDAC	HALLMARK_MYOGENESIS	-0.96489	0.0325489	0.158421
PDAC	GOBP_REGULATION_OF_PLATELET_AGGREGATION	-0.965196	4.72068e-05	0.0364175
PDAC	GOBP_COLLAGEN_METABOLIC_PROCESS	-0.965847	0.0212237	0.131363
PDAC	GOBP_EXOCYTOSIS	-0.966095	0.00645853	0.0776071
PDAC	GOBP_RECEPTOR_SIGNALING_PATHWAY_VIA_STAT	-0.966161	0.0276153	0.146627
PDAC	GOBP_REGULATION_OF_LYMPHOCYTE_MEDIATED_IMMUNITY	-0.968374	0.260647	0.485476
PDAC	GOBP_MUSCLE_CONTRACTION	-0.969846	0.00271373	0.0560004
PDAC	GOBP_POSITIVE_REGULATION_OF_INTERLEUKIN_2_PRODUCTION	-0.970694	0.0192759	0.125855
PDAC	GOBP_REGULATION_OF_HOMOTYPIC_CELL_CELL_ADHESION	-0.971495	4.03945e-05	0.0364175
PDAC	GOBP_REGULATION_OF_NEUROINFLAMMATORY_RESPONSE	-0.971615	0.00604654	0.0757743
PDAC	GOBP_REGULATION_OF_MACROPHAGE_CHEMOTAXIS	-0.977388	0.000357109	0.0374294
PDAC	GOBP_DEFENSE_RESPONSE_TO_BACTERIUM	-0.977944	0.00855092	0.0876651
PDAC	GOBP_POSITIVE_REGULATION_OF_GTPASE_ACTIVITY	-0.979796	0.00991245	0.0928341
PDAC	GOBP_RESPONSE_TO_TYPE_II_INTERFERON	-0.981367	0.0521021	0.197292
PDAC	GOBP_BONE_DEVELOPMENT	-0.98165	0.0462695	0.185791
PDAC	GOBP_NEGATIVE_REGULATION_OF_LEUKOCYTE_CELL_CELL_ADHESION	-0.982792	0.0529835	0.198755
PDAC	KEGG_T_CELL_RECEPTOR_SIGNALING_PATHWAY	-0.983161	0.0819044	0.250496
PDAC	GOBP_MAINTENANCE_OF_LOCATION	-0.987994	0.00298288	0.0580728
PDAC	GOBP_NEGATIVE_REGULATION_OF_RESPONSE_TO_STIMULUS	-0.988298	0.0557027	0.203877
PDAC	GOBP_REGULATION_OF_LIPID_METABOLIC_PROCESS	-0.988951	0.00343248	0.0602528
PDAC	GOBP_REGULATION_OF_TRANS_SYNAPTIC_SIGNALING	-0.990267	0.0140535	0.108521
PDAC	GOBP_ANTIGEN_PROCESSING_AND_PRESENTATION_OF_EXOGENOUS_PEPTIDE_ANTIGEN	-0.990502	0.0266111	0.144969
PDAC	REACTOME_DEGRADATION_OF_THE_EXTRACELLULAR_MATRIX	-0.992804	0.0181839	0.121862
PDAC	GOBP_DENDRITIC_CELL_ANTIGEN_PROCESSING_AND_PRESENTATION	-0.992995	0.00689561	0.0793943
PDAC	GOBP_REGULATION_OF_PHOSPHATIDYLINOSITOL_3_KINASE_ACTIVITY	-0.994094	0.00271373	0.0560004
PDAC	GOBP_LEUKOCYTE_MEDIATED_CYTOTOXICITY	-0.995142	0.146951	0.350796
PDAC	GOBP_CELLULAR_RESPONSE_TO_MOLECULE_OF_BACTERIAL_ORIGIN	-0.998122	0.115635	0.30489
PDAC	GOBP_INNATE_IMMUNE_RESPONSE_ACTIVATING_CELL_SURFACE_RECEPTOR_SIGNALING_PATHWAY	-0.998278	0.00494874	0.0698258
PDAC	GOBP_LIPOPOLYSACCHARIDE_MEDIATED_SIGNALING_PATHWAY	-0.999127	0.0229031	0.135409
PDAC	KEGG_AUTOIMMUNE_THYROID_DISEASE	-1.00078	0.0337425	0.160502
PDAC	KEGG_LYSOSOME	-1.00156	0.0313918	0.15514
PDAC	GOBP_REGULATION_OF_B_CELL_RECEPTOR_SIGNALING_PATHWAY	-1.0035	0.0368912	0.166676
PDAC	GOBP_POSITIVE_REGULATION_OF_CELL_DEATH	-1.00397	0.0447077	0.182795
PDAC	GOBP_REGULATION_OF_CD4_POSITIVE_ALPHA_BETA_T_CELL_DIFFERENTIATION	-1.00447	0.0337425	0.160502
PDAC	GOBP_DIGESTION	-1.00472	0.0529835	0.198755
PDAC	GOBP_ANATOMICAL_STRUCTURE_FORMATION_INVOLVED_IN_MORPHOGENESIS	-1.00571	0.0871169	0.259039
PDAC	GOBP_NATURAL_KILLER_CELL_CHEMOTAXIS	-1.00613	0.015226	0.11201
PDAC	REACTOME_PEPTIDE_LIGAND_BINDING_RECEPTORS	-1.0068	0.0134977	0.106446
PDAC	GOBP_SIGNAL_RELEASE	-1.00703	0.0395872	0.172781
PDAC	GOBP_RESPIRATORY_BURST	-1.00714	0.00327618	0.0596835
PDAC	GOBP_SMOOTH_MUSCLE_CELL_PROLIFERATION	-1.00925	0.0029134	0.0577705
PDAC	GOBP_NEGATIVE_REGULATION_OF_IMMUNE_RESPONSE	-1.01138	0.0699738	0.229289
PDAC	GOBP_PLATELET_ACTIVATION	-1.01222	0.000984147	0.0393536
PDAC	GOBP_POSITIVE_REGULATION_OF_MOLECULAR_FUNCTION	-1.01241	0.0635273	0.218569
PDAC	GOBP_PANCREATIC_A_CELL_DIFFERENTIATION	-1.01262	0.0793947	0.245942
PDAC	KEGG_NEUROACTIVE_LIGAND_RECEPTOR_INTERACTION	-1.01483	0.000820879	0.0393536
PDAC	GOBP_POSITIVE_REGULATION_OF_CD4_POSITIVE_ALPHA_BETA_T_CELL_ACTIVATION	-1.01674	0.0286521	0.149335
PDAC	GOBP_BEHAVIOR	-1.01878	0.00203389	0.0496218
PDAC	GOBP_NEGATIVE_REGULATION_OF_CELL_POPULATION_PROLIFERATION	-1.01996	0.00950498	0.0912346
PDAC	REACTOME_POTASSIUM_CHANNELS	-1.02076	0.0029134	0.0577705
PDAC	GOBP_COMPLEMENT_RECEPTOR_MEDIATED_SIGNALING_PATHWAY	-1.02107	0.00618116	0.076467
PDAC	GOBP_RESPONSE_TO_TUMOR_NECROSIS_FACTOR	-1.02107	0.0192759	0.125855
PDAC	REACTOME_O_GLYCOSYLATION_OF_TSR_DOMAIN_CONTAINING_PROTEINS	-1.02123	0.0132271	0.105784
PDAC	GOBP_POSITIVE_REGULATION_OF_CELL_DEVELOPMENT	-1.02139	0.0343532	0.161967
PDAC	REACTOME_REGULATION_OF_GENE_EXPRESSION_IN_BETA_CELLS	-1.02171	0.0954343	0.273151
PDAC	GOBP_POSITIVE_REGULATION_OF_CALCIUM_ION_TRANSPORT	-1.0219	0.00155184	0.0443771
PDAC	GOBP_REGULATION_OF_PEPTIDE_TRANSPORT	-1.02234	0.0604928	0.212918
PDAC	GOBP_REGULATION_OF_MACROPHAGE_ACTIVATION	-1.02242	0.00452144	0.0669327
PDAC	KEGG_VASCULAR_SMOOTH_MUSCLE_CONTRACTION	-1.02436	0.00441998	0.0664514
PDAC	GOBP_DETECTION_OF_BIOTIC_STIMULUS	-1.02479	0.00265	0.0556385
PDAC	HALLMARK_IL6_JAK_STAT3_SIGNALING	-1.02514	0.0388979	0.171169
PDAC	GOBP_ADENYLATE_CYCLASE_MODULATING_G_PROTEIN_COUPLED_RECEPTOR_SIGNALING_PATHWAY	-1.02845	0.000582366	0.0374294
PDAC	GOBP_REGULATION_OF_MONOATOMIC_ION_TRANSMEMBRANE_TRANSPORT	-1.02883	0.000421086	0.0374294
PDAC	GOBP_NEGATIVE_REGULATION_OF_HEMOPOIESIS	-1.02999	0.0031264	0.0590767
PDAC	GOBP_REGULATION_OF_CELL_KILLING	-1.03265	0.140997	0.343128
PDAC	GOBP_RESPONSE_TO_PEPTIDE_HORMONE	-1.03458	0.00240854	0.0539793
PDAC	KEGG_TYPE_I_DIABETES_MELLITUS	-1.03517	0.0362421	0.16545
PDAC	REACTOME_FCERI_MEDIATED_CA_2_MOBILIZATION	-1.04007	0.00553406	0.0730572
PDAC	GOBP_NEGATIVE_REGULATION_OF_ANTIGEN_RECEPTOR_MEDIATED_SIGNALING_PATHWAY	-1.04195	0.0200354	0.127447
PDAC	GOBP_MUSCLE_SYSTEM_PROCESS	-1.04208	0.00385335	0.0628337
PDAC	GOBP_RESPONSE_TO_HORMONE	-1.04425	0.00578518	0.0742368
PDAC	GOBP_ANTIGEN_PROCESSING_AND_PRESENTATION_OF_EXOGENOUS_PEPTIDE_ANTIGEN_VIA_MHC_CLASS_II	-1.04469	0.0181839	0.121862
PDAC	GOBP_HEMOSTASIS	-1.04473	0.000143887	0.0364175
PDAC	GOBP_REGULATION_OF_PROTEIN_SECRETION	-1.04607	0.0337425	0.160502
PDAC	GOBP_SYNAPTIC_SIGNALING	-1.04635	0.0112298	0.0978496
PDAC	GOBP_WOUND_HEALING	-1.04789	0.00553406	0.0730572
PDAC	REACTOME_ANTIGEN_ACTIVATES_B_CELL_RECEPTOR_BCR_LEADING_TO_GENERATION_OF_SECOND_MESSENGERS	-1.05151	0.0547837	0.20259
PDAC	GOBP_BLOOD_VESSEL_MORPHOGENESIS	-1.05202	0.0968804	0.275409
PDAC	KEGG_B_CELL_RECEPTOR_SIGNALING_PATHWAY	-1.0525	0.0424485	0.178402
PDAC	GOBP_ANTIGEN_PROCESSING_AND_PRESENTATION	-1.05283	0.0325489	0.158421
PDAC	GOBP_NEGATIVE_REGULATION_OF_SMOOTH_MUSCLE_CELL_PROLIFERATION	-1.05324	6.827e-05	0.0364175
PDAC	GOBP_B_CELL_MEDIATED_IMMUNITY	-1.0539	0.088461	0.261904
PDAC	HALLMARK_COMPLEMENT	-1.05674	0.0204249	0.128818
PDAC	GOBP_POSITIVE_REGULATION_OF_MACROPHAGE_CHEMOTAXIS	-1.05735	0.000337888	0.0374279
PDAC	GOBP_NEGATIVE_REGULATION_OF_DEFENSE_RESPONSE	-1.05759	0.038219	0.169497
PDAC	GOBP_FC_RECEPTOR_MEDIATED_STIMULATORY_SIGNALING_PATHWAY	-1.05899	0.000509206	0.0374294
PDAC	GOBP_REGULATION_OF_NEUTROPHIL_MIGRATION	-1.05905	0.00193713	0.0493865
PDAC	GOBP_REGULATION_OF_PRODUCTION_OF_MOLECULAR_MEDIATOR_OF_IMMUNE_RESPONSE	-1.05912	0.0635273	0.218569
PDAC	GOBP_POSITIVE_REGULATION_OF_LYMPHOCYTE_DIFFERENTIATION	-1.05964	0.0575794	0.206895
PDAC	GOBP_CELL_KILLING	-1.06041	0.101324	0.281807
PDAC	GOBP_INOSITOL_LIPID_MEDIATED_SIGNALING	-1.06228	0.000739251	0.038302
PDAC	GOBP_REGULATION_OF_NEUTROPHIL_CHEMOTAXIS	-1.06377	0.00208392	0.0502068
PDAC	GOBP_POSITIVE_REGULATION_OF_INTERLEUKIN_6_PRODUCTION	-1.06422	0.0137731	0.107301
PDAC	GOBP_INTERLEUKIN_10_PRODUCTION	-1.06489	0.0237853	0.137835
PDAC	GOBP_HORMONE_TRANSPORT	-1.06653	0.0470675	0.187124
PDAC	GOBP_NEGATIVE_REGULATION_OF_IMMUNE_EFFECTOR_PROCESS	-1.06825	0.0297222	0.151392
PDAC	GOBP_REGULATION_OF_ALPHA_BETA_T_CELL_DIFFERENTIATION	-1.07308	0.0208209	0.130124
PDAC	GOBP_REGULATION_OF_TRANSMEMBRANE_TRANSPORT	-1.07314	0.000387867	0.0374294
PDAC	GOBP_REGULATION_OF_INSULIN_SECRETION	-1.07471	0.0470675	0.187124
PDAC	GOBP_GRANULOCYTE_ACTIVATION	-1.07505	0.0103354	0.0941421
PDAC	GOBP_MYELOID_CELL_DIFFERENTIATION	-1.07686	0.0121923	0.101378
PDAC	GOBP_REGULATION_OF_CALCIUM_ION_TRANSPORT	-1.07818	0.00298288	0.0580728
PDAC	REACTOME_LEISHMANIA_INFECTION	-1.0786	0.00604654	0.0757743
PDAC	GOBP_REGULATION_OF_ANTIGEN_PROCESSING_AND_PRESENTATION	-1.07891	0.00720158	0.0811715
PDAC	GOBP_INTERLEUKIN_2_PRODUCTION	-1.08157	0.0204249	0.128818
PDAC	GOBP_ACTIVATION_OF_INNATE_IMMUNE_RESPONSE	-1.0834	0.0538773	0.200935
PDAC	GOBP_POSITIVE_REGULATION_OF_RESPONSE_TO_BIOTIC_STIMULUS	-1.08519	0.133349	0.33215
PDAC	GOBP_REGULATION_OF_MYELOID_CELL_DIFFERENTIATION	-1.08571	0.00103604	0.0398577
PDAC	GOBP_POSITIVE_REGULATION_OF_DEVELOPMENTAL_PROCESS	-1.08595	0.0521021	0.197292
PDAC	GOBP_MACROPHAGE_MIGRATION	-1.08636	0.000720057	0.038302
PDAC	KEGG_ALLOGRAFT_REJECTION	-1.08727	0.0710987	0.231011
PDAC	GOBP_NEGATIVE_REGULATION_OF_SECRETION	-1.08737	0.00155184	0.0443771
PDAC	GOBP_REGULATION_OF_ANATOMICAL_STRUCTURE_MORPHOGENESIS	-1.08922	0.0486982	0.19031
PDAC	GOBP_REGULATION_OF_OSTEOCLAST_DIFFERENTIATION	-1.08929	0.000537377	0.0374294
PDAC	GOBP_RESPONSE_TO_LIPID	-1.08934	0.0246969	0.13992
PDAC	GOBP_PHOSPHATIDYLINOSITOL_3_KINASE_SIGNALING	-1.0896	0.000139743	0.0364175
PDAC	GOBP_REGULATION_OF_HORMONE_SECRETION	-1.09224	0.0337425	0.160502
PDAC	GOBP_STEROL_METABOLIC_PROCESS	-1.09307	0.00224085	0.0520363
PDAC	GOBP_POSITIVE_REGULATION_OF_MACROPHAGE_MIGRATION	-1.09361	0.00136961	0.0425772
PDAC	GOBP_NEGATIVE_REGULATION_OF_AMINE_TRANSPORT	-1.09495	0.000959113	0.0393536
PDAC	GOBP_REGULATION_OF_B_CELL_DIFFERENTIATION	-1.09535	0.0093069	0.0905966
PDAC	GOBP_REGULATION_OF_MACROPHAGE_MIGRATION	-1.09584	0.000720057	0.038302
PDAC	GOBP_CELLULAR_HOMEOSTASIS	-1.10175	0.000495643	0.0374294
PDAC	GOBP_POSITIVE_REGULATION_OF_CELL_DIFFERENTIATION	-1.10485	0.0362421	0.16545
PDAC	REACTOME_G_ALPHA_S_SIGNALLING_EVENTS	-1.10526	0.00020944	0.0364175
PDAC	HALLMARK_IL2_STAT5_SIGNALING	-1.10594	0.0127004	0.103199
PDAC	GOBP_REGULATION_OF_CELL_DIFFERENTIATION	-1.1081	0.0722385	0.233064
PDAC	GOBP_ANTIGEN_PROCESSING_AND_PRESENTATION_OF_PEPTIDE_OR_POLYSACCHARIDE_ANTIGEN_VIA_MHC_CLASS_II	-1.1097	0.0171463	0.11786
PDAC	GOBP_T_HELPER_17_TYPE_IMMUNE_RESPONSE	-1.11022	0.00432059	0.0660912
PDAC	GOBP_REGULATION_OF_T_CELL_DIFFERENTIATION	-1.11432	0.0529835	0.198755
PDAC	GOBP_INSULIN_SECRETION	-1.11437	0.0769478	0.241861
PDAC	GOBP_REGULATION_OF_ADAPTIVE_IMMUNE_RESPONSE	-1.11505	0.119021	0.310758
PDAC	GOBP_PRODUCTION_OF_MOLECULAR_MEDIATOR_OF_IMMUNE_RESPONSE	-1.11509	0.0645663	0.220491
PDAC	GOBP_REGULATION_OF_HYDROLASE_ACTIVITY	-1.11555	0.00689561	0.0793943
PDAC	GOBP_POSITIVE_REGULATION_OF_CELL_POPULATION_PROLIFERATION	-1.11555	0.0233406	0.136904
PDAC	GOBP_REGULATION_OF_PLATELET_ACTIVATION	-1.11737	8.69588e-05	0.0364175
PDAC	GOBP_T_HELPER_1_TYPE_IMMUNE_RESPONSE	-1.11803	0.0076834	0.0829171
PDAC	GOBP_CYTOKINE_PRODUCTION_INVOLVED_IN_IMMUNE_RESPONSE	-1.11806	0.0281296	0.148053
PDAC	GOBP_MATURE_B_CELL_DIFFERENTIATION_INVOLVED_IN_IMMUNE_RESPONSE	-1.11939	0.00184461	0.0481748
PDAC	GOBP_NEGATIVE_REGULATION_OF_CELL_CELL_ADHESION	-1.12333	0.0237853	0.137835
PDAC	GOBP_POSITIVE_REGULATION_OF_PHAGOCYTOSIS	-1.12402	0.0093069	0.0905966
PDAC	GOBP_POSITIVE_REGULATION_OF_PHOSPHOLIPASE_ACTIVITY	-1.1247	0.000110411	0.0364175
PDAC	GOBP_RESPONSE_TO_WOUNDING	-1.12476	0.0093069	0.0905966
PDAC	GOBP_PRODUCTION_OF_MOLECULAR_MEDIATOR_INVOLVED_IN_INFLAMMATORY_RESPONSE	-1.12596	0.00385335	0.0628337
PDAC	GOBP_POSITIVE_REGULATION_OF_MONOATOMIC_ION_TRANSPORT	-1.12659	0.000864758	0.0393536
PDAC	GOBP_PEPTIDE_TRANSPORT	-1.12708	0.0575794	0.206895
PDAC	GOBP_LYMPHOCYTE_CHEMOTAXIS	-1.12785	0.0117023	0.099361
PDAC	GOBP_POSITIVE_REGULATION_OF_GENE_EXPRESSION	-1.12914	0.0688635	0.228054
PDAC	GOBP_REGULATION_OF_VESICLE_MEDIATED_TRANSPORT	-1.13449	0.00305387	0.0589783
PDAC	GOBP_T_CELL_DIFFERENTIATION_INVOLVED_IN_IMMUNE_RESPONSE	-1.13476	0.0297222	0.151392
PDAC	GOBP_POSITIVE_REGULATION_OF_INTERLEUKIN_1_PRODUCTION	-1.13693	0.0281296	0.148053
PDAC	GOBP_REGULATION_OF_CELL_DEVELOPMENT	-1.13801	0.0343532	0.161967
PDAC	GOBP_MONOATOMIC_ION_TRANSPORT	-1.13804	0.00277885	0.0566169
PDAC	HALLMARK_TNFA_SIGNALING_VIA_NFKB	-1.1385	0.276288	0.501713
PDAC	GOBP_B_CELL_PROLIFERATION	-1.14247	0.0402867	0.17457
PDAC	REACTOME_PD_1_SIGNALING	-1.14529	0.0291829	0.150233
PDAC	GOBP_POSITIVE_REGULATION_OF_TRANSPORT	-1.14692	0.00075892	0.0384932
PDAC	GOBP_T_CELL_MIGRATION	-1.14767	0.0181839	0.121862
PDAC	GOBP_FC_GAMMA_RECEPTOR_SIGNALING_PATHWAY	-1.15032	0.000720057	0.038302
PDAC	GOBP_PROTEIN_LOCALIZATION_TO_EXTRACELLULAR_REGION	-1.15248	0.0261209	0.144091
PDAC	GOBP_REGULATION_OF_B_CELL_PROLIFERATION	-1.15289	0.0171463	0.11786
PDAC	GOBP_ANTIGEN_PROCESSING_AND_PRESENTATION_OF_EXOGENOUS_ANTIGEN	-1.15504	0.011945	0.100099
PDAC	GOBP_LEUKOTRIENE_METABOLIC_PROCESS	-1.15582	0.000720057	0.038302
PDAC	REACTOME_ANTI_INFLAMMATORY_RESPONSE_FAVOURING_LEISHMANIA_PARASITE_INFECTION	-1.15612	0.000444689	0.0374294
PDAC	GOBP_POSITIVE_T_CELL_SELECTION	-1.15852	0.0566346	0.205492
PDAC	GOBP_REGULATED_EXOCYTOSIS	-1.16113	0.000799723	0.0391215
PDAC	GOBP_MONOATOMIC_CATION_TRANSPORT	-1.16631	0.00111865	0.0402253
PDAC	GOBP_PEPTIDE_ANTIGEN_ASSEMBLY_WITH_MHC_CLASS_II_PROTEIN_COMPLEX	-1.16796	0.0143389	0.109409
PDAC	GOBP_INTRACELLULAR_MONOATOMIC_ION_HOMEOSTASIS	-1.17262	0.000319638	0.0366708
PDAC	GOBP_REGULATION_OF_RESPONSE_TO_BIOTIC_STIMULUS	-1.17292	0.161588	0.370679
PDAC	GOBP_VASCULATURE_DEVELOPMENT	-1.17321	0.0857893	0.256516
PDAC	GOBP_CD4_POSITIVE_ALPHA_BETA_T_CELL_ACTIVATION	-1.17875	0.0409967	0.176063
PDAC	REACTOME_INTERLEUKIN_10_SIGNALING	-1.17906	0.0409967	0.176063
PDAC	GOBP_REGULATION_OF_METAL_ION_TRANSPORT	-1.1805	0.000234689	0.0364175
PDAC	GOBP_REGULATION_OF_SYSTEM_PROCESS	-1.18272	0.000910804	0.0393536
PDAC	GOBP_MATURE_B_CELL_DIFFERENTIATION	-1.1855	0.00327618	0.0596835
PDAC	REACTOME_G_ALPHA_I_SIGNALLING_EVENTS	-1.1862	0.00660137	0.0784432
PDAC	GOBP_REGULATION_OF_LIPASE_ACTIVITY	-1.18746	9.51399e-05	0.0364175
PDAC	GOBP_REGULATION_OF_INNATE_IMMUNE_RESPONSE	-1.18788	0.124246	0.318023
PDAC	GOBP_REGULATION_OF_SECRETION	-1.19105	0.0105529	0.0951337
PDAC	KEGG_ASTHMA	-1.19201	0.00751967	0.0828195
PDAC	REACTOME_NEUTROPHIL_DEGRANULATION	-1.19205	0.117318	0.307897
PDAC	GOBP_AMIDE_TRANSPORT	-1.19341	0.0297222	0.151392
PDAC	GOBP_ENDOCYTOSIS	-1.19637	0.00991245	0.0928341
PDAC	GOBP_ACTIN_FILAMENT_BASED_PROCESS	-1.19677	0.0242374	0.138868
PDAC	GOBP_NEGATIVE_REGULATION_OF_TRANSPORT	-1.20115	0.000181461	0.0364175
PDAC	GOBP_LEUKOCYTE_DEGRANULATION	-1.20668	0.011945	0.100099
PDAC	GOBP_MYELOID_CELL_ACTIVATION_INVOLVED_IN_IMMUNE_RESPONSE	-1.20869	0.0200354	0.127447
PDAC	GOBP_NEGATIVE_REGULATION_OF_CYTOKINE_PRODUCTION	-1.21283	0.0208209	0.130124
PDAC	GOBP_OSTEOCLAST_DIFFERENTIATION	-1.21528	0.000293985	0.0364175
PDAC	GOBP_CALCIUM_ION_HOMEOSTASIS	-1.21652	1.87883e-05	0.0364175
PDAC	GOBP_NEGATIVE_REGULATION_OF_INFLAMMATORY_RESPONSE	-1.21848	0.00541223	0.0725419
PDAC	GOBP_T_CELL_SELECTION	-1.2191	0.0547837	0.20259
PDAC	GOBP_REGULATION_OF_HORMONE_LEVELS	-1.22201	0.015226	0.11201
PDAC	GOBP_INNATE_IMMUNE_RESPONSE_ACTIVATING_SIGNALING_PATHWAY	-1.22237	0.0276153	0.146627
PDAC	GOBP_GLIAL_CELL_ACTIVATION	-1.2236	0.00130241	0.0422605
PDAC	GOBP_NEGATIVE_REGULATION_OF_RESPONSE_TO_EXTERNAL_STIMULUS	-1.22538	0.0171463	0.11786
PDAC	GOBP_INTERLEUKIN_1_PRODUCTION	-1.23003	0.0117023	0.099361
PDAC	GOBP_DISRUPTION_OF_CELLULAR_COMPONENT_OF_ANOTHER_ORGANISM	-1.23134	0.119021	0.310758
PDAC	GOBP_REGULATION_OF_PHAGOCYTOSIS	-1.23495	0.00720158	0.0811715
PDAC	GOBP_CD4_POSITIVE_ALPHA_BETA_T_CELL_DIFFERENTIATION	-1.23515	0.0196525	0.126938
PDAC	GOBP_T_CELL_RECEPTOR_SIGNALING_PATHWAY	-1.23833	0.0666864	0.223766
PDAC	REACTOME_CLASS_A_1_RHODOPSIN_LIKE_RECEPTORS	-1.23841	0.0114639	0.098817
PDAC	GOBP_CALCIUM_ION_TRANSMEMBRANE_IMPORT_INTO_CYTOSOL	-1.23951	0.000398658	0.0374294
PDAC	GOBP_MONOATOMIC_ION_HOMEOSTASIS	-1.24633	0.000186759	0.0364175
PDAC	GOBP_REGULATION_OF_ANTIGEN_RECEPTOR_MEDIATED_SIGNALING_PATHWAY	-1.25061	0.047877	0.189017
PDAC	REACTOME_ACTIVATION_OF_MATRIX_METALLOPROTEINASES	-1.25193	0.00240854	0.0539793
PDAC	GOBP_POSITIVE_REGULATION_OF_TYPE_II_INTERFERON_PRODUCTION	-1.25229	0.0337425	0.160502
PDAC	GOBP_LEUKOCYTE_ACTIVATION_INVOLVED_IN_INFLAMMATORY_RESPONSE	-1.25726	0.00114751	0.0408063
PDAC	GOBP_DENDRITIC_CELL_CHEMOTAXIS	-1.2583	0.0051758	0.0710529
PDAC	GOBP_INORGANIC_ION_HOMEOSTASIS	-1.25938	3.04178e-05	0.0364175
PDAC	GOBP_RESPONSE_TO_NITROGEN_COMPOUND	-1.26115	0.000934669	0.0393536
PDAC	REACTOME_EXTRACELLULAR_MATRIX_ORGANIZATION	-1.26669	0.0699738	0.229289
PDAC	GOBP_POSITIVE_REGULATION_OF_PHOSPHATIDYLINOSITOL_3_KINASE_SIGNALING	-1.27122	8.9609e-05	0.0364175
PDAC	GOBP_REGULATION_OF_PHOSPHATIDYLINOSITOL_3_KINASE_SIGNALING	-1.27213	7.94455e-05	0.0364175
PDAC	GOBP_REGULATION_OF_B_CELL_ACTIVATION	-1.27239	0.0666864	0.223766
PDAC	GOBP_POSITIVE_REGULATION_OF_ALPHA_BETA_T_CELL_ACTIVATION	-1.27299	0.0161611	0.114856
PDAC	GOBP_POSITIVE_REGULATION_OF_TUMOR_NECROSIS_FACTOR_SUPERFAMILY_CYTOKINE_PRODUCTION	-1.27615	0.0105529	0.0951337
PDAC	GOBP_SECRETION	-1.27869	0.00473073	0.0684535
PDAC	GOBP_DENDRITIC_CELL_MIGRATION	-1.28102	0.00618116	0.076467
PDAC	GOBP_INTERLEUKIN_6_PRODUCTION	-1.28118	0.0271092	0.145706
PDAC	GOBP_REGULATION_OF_MYELOID_LEUKOCYTE_DIFFERENTIATION	-1.28207	0.000285872	0.0364175
PDAC	GOBP_CELLULAR_EXTRAVASATION	-1.28563	0.00403444	0.0640525
PDAC	GOBP_NEUROINFLAMMATORY_RESPONSE	-1.28812	0.00109046	0.0399572
PDAC	GOBP_CELLULAR_RESPONSE_TO_OXYGEN_CONTAINING_COMPOUND	-1.28886	0.00208392	0.0502068
PDAC	GOBP_REGULATION_OF_ALPHA_BETA_T_CELL_ACTIVATION	-1.28901	0.0233406	0.136904
PDAC	GOBP_REGULATION_OF_INTRACELLULAR_SIGNAL_TRANSDUCTION	-1.2926	0.0337425	0.160502
PDAC	GOBP_RESPONSE_TO_PEPTIDE	-1.29471	0.000241433	0.0364175
PDAC	GOBP_POSITIVE_REGULATION_OF_IMMUNE_EFFECTOR_PROCESS	-1.3036	0.0911994	0.265846
PDAC	GOBP_MYELOID_LEUKOCYTE_MEDIATED_IMMUNITY	-1.30447	0.00618116	0.076467
PDAC	GOBP_T_CELL_ACTIVATION_INVOLVED_IN_IMMUNE_RESPONSE	-1.30861	0.0107744	0.0959635
PDAC	GOBP_REGULATION_OF_PEPTIDYL_TYROSINE_PHOSPHORYLATION	-1.31619	0.00265	0.0556385
PDAC	GOBP_MYELOID_LEUKOCYTE_DIFFERENTIATION	-1.317	0.00184461	0.0481748
PDAC	GOBP_POSITIVE_REGULATION_OF_HEMOPOIESIS	-1.31793	0.0189057	0.12462
PDAC	GOBP_REGULATION_OF_GRANULOCYTE_CHEMOTAXIS	-1.31944	0.000387867	0.0374294
PDAC	GOBP_REGULATION_OF_MULTICELLULAR_ORGANISMAL_DEVELOPMENT	-1.32174	0.0246969	0.13992
PDAC	GOBP_FC_RECEPTOR_SIGNALING_PATHWAY	-1.32429	0.000192202	0.0364175
PDAC	GOBP_REGULATION_OF_CELL_POPULATION_PROLIFERATION	-1.32685	0.0132271	0.105784
PDAC	GOBP_CALCIUM_ION_TRANSPORT	-1.33148	0.000582366	0.0374294
PDAC	GOBP_POSITIVE_REGULATION_OF_LIPASE_ACTIVITY	-1.33503	3.1398e-05	0.0364175
PDAC	GOBP_CELL_CELL_SIGNALING	-1.3381	0.0107744	0.0959635
PDAC	GOBP_REGULATION_OF_LEUKOCYTE_MEDIATED_IMMUNITY	-1.33965	0.10909	0.293576
PDAC	GOBP_REGULATION_OF_LYMPHOCYTE_DIFFERENTIATION	-1.33988	0.0308265	0.154005
PDAC	GOBP_B_CELL_DIFFERENTIATION	-1.34536	0.00873458	0.0882339
PDAC	GOBP_REGULATION_OF_MONONUCLEAR_CELL_MIGRATION	-1.34564	0.00462501	0.06743
PDAC	GOBP_POSITIVE_REGULATION_OF_PEPTIDYL_TYROSINE_PHOSPHORYLATION	-1.35014	0.00111865	0.0402253
PDAC	GOBP_REGULATION_OF_MONOATOMIC_ION_TRANSPORT	-1.36062	0.000117144	0.0364175
PDAC	REACTOME_GENERATION_OF_SECOND_MESSENGER_MOLECULES	-1.36152	0.0140535	0.108521
PDAC	GOBP_RESPONSE_TO_CYTOKINE	-1.36163	0.0940055	0.271075
PDAC	GOBP_RESPONSE_TO_ENDOGENOUS_STIMULUS	-1.36332	0.00950498	0.0912346
PDAC	REACTOME_REGULATION_OF_BETA_CELL_DEVELOPMENT	-1.36486	0.0417173	0.177262
PDAC	KEGG_CELL_ADHESION_MOLECULES_CAMS	-1.36913	0.00403444	0.0640525
PDAC	GOBP_MACROPHAGE_ACTIVATION	-1.37156	0.00432059	0.0660912
PDAC	GOBP_TYPE_II_INTERFERON_PRODUCTION	-1.37231	0.0313918	0.15514
PDAC	GOBP_CIRCULATORY_SYSTEM_PROCESS	-1.37897	0.000959113	0.0393536
PDAC	GOBP_VESICLE_MEDIATED_TRANSPORT	-1.3808	0.00529282	0.0717397
PDAC	HALLMARK_EPITHELIAL_MESENCHYMAL_TRANSITION	-1.3813	0.292558	0.518079
PDAC	GOBP_ERK1_AND_ERK2_CASCADE	-1.38551	0.000357109	0.0374294
PDAC	GOBP_POSITIVE_REGULATION_OF_INFLAMMATORY_RESPONSE	-1.38898	0.0149251	0.111154
PDAC	GOBP_NEGATIVE_REGULATION_OF_INTERLEUKIN_12_PRODUCTION	-1.39808	0.0029134	0.0577705
PDAC	GOBP_LYMPHOCYTE_ACTIVATION_INVOLVED_IN_IMMUNE_RESPONSE	-1.40189	0.0362421	0.16545
PDAC	KEGG_MATURITY_ONSET_DIABETES_OF_THE_YOUNG	-1.40593	0.0699738	0.229289
PDAC	GOBP_ALPHA_BETA_T_CELL_DIFFERENTIATION	-1.4072	0.0174863	0.119261
PDAC	GOBP_EXPORT_FROM_CELL	-1.41016	0.0037656	0.0623524
PDAC	REACTOME_REGULATION_OF_GENE_EXPRESSION_IN_EARLY_PANCREATIC_PRECURSOR_CELLS	-1.41738	0.0149251	0.111154
PDAC	GOBP_POSITIVE_REGULATION_OF_CYTOSOLIC_CALCIUM_ION_CONCENTRATION	-1.41846	4.29992e-05	0.0364175
PDAC	KEGG_INTESTINAL_IMMUNE_NETWORK_FOR_IGA_PRODUCTION	-1.41858	0.012444	0.102411
PDAC	REACTOME_GPCR_LIGAND_BINDING	-1.42071	0.0014044	0.0428297
PDAC	GOBP_EXTERNAL_ENCAPSULATING_STRUCTURE_ORGANIZATION	-1.42284	0.0431906	0.179331
PDAC	GOBP_POSITIVE_REGULATION_OF_LEUKOCYTE_CHEMOTAXIS	-1.42319	0.00155184	0.0443771
PDAC	GOBP_INTERLEUKIN_12_PRODUCTION	-1.42409	0.0103354	0.0941421
PDAC	GOBP_REGULATION_OF_HEMOPOIESIS	-1.42448	0.0204249	0.128818
PDAC	GOBP_CHEMICAL_HOMEOSTASIS	-1.43007	0.000566994	0.0374294
PDAC	GOBP_NEGATIVE_REGULATION_OF_LYMPHOCYTE_ACTIVATION	-1.43083	0.0171463	0.11786
PDAC	GOBP_CALCIUM_MEDIATED_SIGNALING	-1.43245	0.000910804	0.0393536
PDAC	GOBP_HUMORAL_IMMUNE_RESPONSE	-1.43537	0.00252663	0.0543508
PDAC	GOBP_MONOCYTE_CHEMOTAXIS	-1.44158	0.00133562	0.0424798
PDAC	HALLMARK_INFLAMMATORY_RESPONSE	-1.44309	0.0547837	0.20259
PDAC	REACTOME_CHEMOKINE_RECEPTORS_BIND_CHEMOKINES	-1.44468	0.015844	0.114202
PDAC	KEGG_HEMATOPOIETIC_CELL_LINEAGE	-1.44477	0.0224728	0.133933
PDAC	HALLMARK_PANCREAS_BETA_CELLS	-1.44545	0.0793947	0.245942
PDAC	REACTOME_INNATE_IMMUNE_SYSTEM	-1.44994	0.0757476	0.239809
PDAC	GOBP_SECOND_MESSENGER_MEDIATED_SIGNALING	-1.45563	0.000152525	0.0364175
PDAC	GOBP_PEPTIDYL_TYROSINE_MODIFICATION	-1.45688	0.00100979	0.0397196
PDAC	GOBP_POSITIVE_REGULATION_OF_DEFENSE_RESPONSE	-1.45771	0.0557027	0.203877
PDAC	GOBP_REGULATION_OF_CHEMOTAXIS	-1.46333	0.00367967	0.0619948
PDAC	GOBP_HOMEOSTATIC_PROCESS	-1.46883	0.000421086	0.0374294
PDAC	GOBP_LYMPHOCYTE_MEDIATED_IMMUNITY	-1.46976	0.1075	0.291414
PDAC	GOBP_PHAGOCYTOSIS	-1.47283	0.00674705	0.0789094
PDAC	GOBP_RESPONSE_TO_MOLECULE_OF_BACTERIAL_ORIGIN	-1.47663	0.0409967	0.176063
PDAC	GOBP_POSITIVE_REGULATION_OF_HYDROLASE_ACTIVITY	-1.49433	0.00111865	0.0402253
PDAC	REACTOME_DIGESTION_OF_DIETARY_CARBOHYDRATE	-1.49734	0.000421086	0.0374294
PDAC	GOBP_REGULATION_OF_TRANSPORT	-1.50612	0.000270271	0.0364175
PDAC	GOBP_CYTOKINE_MEDIATED_SIGNALING_PATHWAY	-1.50864	0.0557027	0.203877
PDAC	GOBP_POSITIVE_REGULATION_OF_CHEMOTAXIS	-1.51897	0.00075892	0.0384932
PDAC	GOBP_POSITIVE_REGULATION_OF_INTRACELLULAR_SIGNAL_TRANSDUCTION	-1.5303	0.0033535	0.0598476
PDAC	GOBP_B_CELL_ACTIVATION	-1.5316	0.0431906	0.179331
PDAC	GOBP_LYMPHOCYTE_MIGRATION	-1.53181	0.010122	0.0937936
PDAC	GOBP_G_PROTEIN_COUPLED_RECEPTOR_SIGNALING_PATHWAY	-1.53757	0.000421086	0.0374294
PDAC	GOBP_POSITIVE_REGULATION_OF_CELL_COMMUNICATION	-1.54342	0.00462501	0.06743
PDAC	GOBP_POSITIVE_REGULATION_OF_LOCOMOTION	-1.56011	0.00305387	0.0589783
PDAC	GOBP_REGULATION_OF_INFLAMMATORY_RESPONSE	-1.56321	0.0140535	0.108521
PDAC	GOBP_RESPONSE_TO_CHEMOKINE	-1.5651	0.00970681	0.0917103
PDAC	KEGG_LEISHMANIA_INFECTION	-1.56521	0.00578518	0.0742368
PDAC	GOBP_RESPONSE_TO_OXYGEN_CONTAINING_COMPOUND	-1.56677	0.000887504	0.0393536
PDAC	GOBP_TUMOR_NECROSIS_FACTOR_SUPERFAMILY_CYTOKINE_PRODUCTION	-1.57195	0.00802047	0.0844735
PDAC	GOBP_POSITIVE_REGULATION_OF_T_CELL_PROLIFERATION	-1.58019	0.0164839	0.116207
PDAC	GOBP_T_CELL_DIFFERENTIATION	-1.60138	0.0331411	0.15977
PDAC	GOBP_CELL_MOTILITY	-1.60821	0.0112298	0.0978496
PDAC	GOBP_REGULATION_OF_DEFENSE_RESPONSE	-1.6099	0.0538773	0.200935
PDAC	GOBP_REGULATION_OF_LEUKOCYTE_CHEMOTAXIS	-1.61092	0.00198497	0.0494293
PDAC	GOBP_POSITIVE_REGULATION_OF_LEUKOCYTE_MIGRATION	-1.61895	0.00171342	0.0463827
PDAC	GOBP_INNATE_IMMUNE_RESPONSE	-1.62207	0.0871169	0.259039
PDAC	GOBP_BIOLOGICAL_PROCESS_INVOLVED_IN_INTERSPECIES_INTERACTION_BETWEEN_ORGANISMS	-1.64729	0.0831832	0.253042
PDAC	GOBP_RESPONSE_TO_BACTERIUM	-1.66099	0.0127004	0.103199
PDAC	GOBP_ALPHA_BETA_T_CELL_ACTIVATION	-1.66873	0.0200354	0.127447
PDAC	GOBP_POSITIVE_REGULATION_OF_LEUKOCYTE_PROLIFERATION	-1.68392	0.0134977	0.106446
PDAC	GOBP_REGULATION_OF_LEUKOCYTE_DIFFERENTIATION	-1.69943	0.00735908	0.0818932
PDAC	GOBP_DEFENSE_RESPONSE_TO_OTHER_ORGANISM	-1.70931	0.0656193	0.222353
PDAC	REACTOME_SIGNALING_BY_GPCR	-1.711	0.000566994	0.0374294
PDAC	GOBP_T_CELL_PROLIFERATION	-1.71448	0.0134977	0.106446
PDAC	GOBP_REGULATION_OF_LOCOMOTION	-1.71779	0.00473073	0.0684535
PDAC	GOBP_HEMOPOIESIS	-1.72472	0.0308265	0.154005
PDAC	GOBP_NEUTROPHIL_CHEMOTAXIS	-1.72694	0.00359553	0.0618753
PDAC	GOBP_REGULATION_OF_IMMUNE_EFFECTOR_PROCESS	-1.73569	0.0431906	0.179331
PDAC	GOBP_MAPK_CASCADE	-1.74943	0.000285872	0.0364175
PDAC	GOBP_REGULATION_OF_LEUKOCYTE_MIGRATION	-1.74945	0.00224085	0.0520363
PDAC	GOBP_CELL_ACTIVATION_INVOLVED_IN_IMMUNE_RESPONSE	-1.75827	0.0276153	0.146627
PDAC	GOBP_POSITIVE_REGULATION_OF_ERK1_AND_ERK2_CASCADE	-1.76532	4.43606e-05	0.0364175
PDAC	GOBP_POSITIVE_REGULATION_OF_LYMPHOCYTE_ACTIVATION	-1.7807	0.0557027	0.203877
PDAC	REACTOME_IMMUNOREGULATORY_INTERACTIONS_BETWEEN_A_LYMPHOID_AND_A_NON_LYMPHOID_CELL	-1.78606	0.0614906	0.214394
PDAC	GOBP_ADAPTIVE_IMMUNE_RESPONSE_BASED_ON_SOMATIC_RECOMBINATION_OF_IMMUNE_RECEPTORS_BUILT_FROM_IMMUNOGLOBULIN_SUPERFAMILY_DOMAINS	-1.78837	0.0495311	0.191854
PDAC	GOBP_NEGATIVE_REGULATION_OF_CELL_ACTIVATION	-1.78872	0.00991245	0.0928341
PDAC	REACTOME_DIGESTION_OF_DIETARY_LIPID	-1.79542	0.1075	0.291414
PDAC	GOBP_NEUTROPHIL_MIGRATION	-1.80715	0.00198497	0.0494293
PDAC	GOBP_TAXIS	-1.81901	0.00117705	0.0410988
PDAC	GOBP_POSITIVE_REGULATION_OF_CELL_CELL_ADHESION	-1.83773	0.0204249	0.128818
PDAC	KEGG_CHEMOKINE_SIGNALING_PATHWAY	-1.84211	0.00422322	0.0656438
PDAC	GOBP_REGULATION_OF_LEUKOCYTE_PROLIFERATION	-1.84307	0.015226	0.11201
PDAC	GOBP_ANTIGEN_RECEPTOR_MEDIATED_SIGNALING_PATHWAY	-1.84425	0.0557027	0.203877
PDAC	GOBP_GRANULOCYTE_CHEMOTAXIS	-1.8512	0.00184461	0.0481748
PDAC	KEGG_CYTOKINE_CYTOKINE_RECEPTOR_INTERACTION	-1.85346	0.0103354	0.0941421
PDAC	GOBP_CELL_CELL_ADHESION	-1.87338	0.00483862	0.0688771
PDAC	GOBP_B_CELL_RECEPTOR_SIGNALING_PATHWAY	-1.87708	0.0107744	0.0959635
PDAC	GOBP_REGULATION_OF_CELL_CELL_ADHESION	-1.89008	0.0178321	0.121019
PDAC	GOBP_REGULATION_OF_T_CELL_ACTIVATION	-1.89439	0.0402867	0.17457
PDAC	GOBP_NEGATIVE_REGULATION_OF_MULTICELLULAR_ORGANISMAL_PROCESS	-1.9084	0.00130241	0.0422605
PDAC	GOBP_CYTOKINE_PRODUCTION	-1.90847	0.0251639	0.140991
PDAC	GOBP_POSITIVE_REGULATION_OF_CELL_ADHESION	-1.91089	0.00604654	0.0757743
PDAC	GOBP_MYELOID_LEUKOCYTE_ACTIVATION	-1.91741	0.00541223	0.0725419
PDAC	GOBP_REGULATION_OF_CELL_ADHESION	-1.93094	0.00553406	0.0730572
PDAC	GOBP_LEUKOCYTE_MEDIATED_IMMUNITY	-1.93145	0.0462695	0.185791
PDAC	GOBP_POSITIVE_REGULATION_OF_CYTOKINE_PRODUCTION	-1.93537	0.0216331	0.132367
PDAC	GOBP_GRANULOCYTE_MIGRATION	-1.95047	0.00136961	0.0425772
PDAC	GOBP_NEGATIVE_REGULATION_OF_IMMUNE_SYSTEM_PROCESS	-1.96195	0.00892176	0.0891898
PDAC	GOBP_POSITIVE_REGULATION_OF_LEUKOCYTE_CELL_CELL_ADHESION	-1.96431	0.0216331	0.132367
PDAC	REACTOME_DIGESTION	-1.9771	0.0107744	0.0959635
PDAC	GOBP_MONONUCLEAR_CELL_MIGRATION	-1.9778	0.0033535	0.0598476
PDAC	GOBP_LEUKOCYTE_PROLIFERATION	-1.97994	0.0132271	0.105784
PDAC	GOBP_MONONUCLEAR_CELL_DIFFERENTIATION	-1.98848	0.015844	0.114202
PDAC	GOBP_POSITIVE_REGULATION_OF_RESPONSE_TO_EXTERNAL_STIMULUS	-1.99076	0.0112298	0.0978496
PDAC	GOBP_LOCOMOTION	-1.99193	0.00240854	0.0539793
PDAC	GOBP_LEUKOCYTE_CELL_CELL_ADHESION	-1.99997	0.0286521	0.149335
PDAC	GOBP_POSITIVE_REGULATION_OF_MULTICELLULAR_ORGANISMAL_PROCESS	-2.00336	0.00578518	0.0742368
PDAC	GOBP_POSITIVE_REGULATION_OF_CELL_ACTIVATION	-2.00863	0.0409967	0.176063
PDAC	REACTOME_DIGESTION_AND_ABSORPTION	-2.01022	0.00604654	0.0757743
PDAC	GOBP_POSITIVE_REGULATION_OF_MAPK_CASCADE	-2.01563	4.16776e-05	0.0364175
PDAC	GOBP_REGULATION_OF_RESPONSE_TO_EXTERNAL_STIMULUS	-2.04043	0.0129614	0.104965
PDAC	GOBP_CELL_CHEMOTAXIS	-2.07995	0.00218737	0.051666
PDAC	HALLMARK_ALLOGRAFT_REJECTION	-2.08111	0.0402867	0.17457
PDAC	GOBP_REGULATION_OF_LYMPHOCYTE_ACTIVATION	-2.11888	0.0447077	0.182795
PDAC	GOBP_ACTIVATION_OF_IMMUNE_RESPONSE	-2.18629	0.0224728	0.133933
PDAC	GOBP_LEUKOCYTE_DIFFERENTIATION	-2.18987	0.00837071	0.0870211
PDAC	GOBP_MYELOID_LEUKOCYTE_MIGRATION	-2.19898	0.00068305	0.038302
PDAC	GOBP_POSITIVE_REGULATION_OF_IMMUNE_RESPONSE	-2.21198	0.045483	0.184478
PDAC	GOBP_LEUKOCYTE_CHEMOTAXIS	-2.216	0.00147642	0.0436451
PDAC	GOBP_T_CELL_ACTIVATION	-2.24	0.0281296	0.148053
PDAC	GOBP_CELL_ADHESION	-2.24276	0.00235141	0.0538254
PDAC	GOBP_IMMUNE_RESPONSE_REGULATING_SIGNALING_PATHWAY	-2.26284	0.0271092	0.145706
PDAC	GOBP_IMMUNE_RESPONSE_REGULATING_CELL_SURFACE_RECEPTOR_SIGNALING_PATHWAY	-2.33114	0.0220495	0.133307
PDAC	GOBP_DEFENSE_RESPONSE	-2.3335	0.0242374	0.138868
PDAC	GOBP_REGULATION_OF_IMMUNE_RESPONSE	-2.38387	0.0431906	0.179331
PDAC	GOBP_ADAPTIVE_IMMUNE_RESPONSE	-2.41394	0.0529835	0.198755
PDAC	GOBP_IMMUNE_EFFECTOR_PROCESS	-2.41533	0.0208209	0.130124
PDAC	GOBP_LEUKOCYTE_MIGRATION	-2.42556	0.00198497	0.0494293
PDAC	GOBP_LYMPHOCYTE_ACTIVATION	-2.48872	0.0417173	0.177262
PDAC	GOBP_REGULATION_OF_CELL_ACTIVATION	-2.52798	0.0181839	0.121862
PDAC	GOBP_INFLAMMATORY_RESPONSE	-2.63362	0.00483862	0.0688771
PDAC	GOBP_CELL_ACTIVATION	-2.77982	0.0149251	0.111154
PDAC	GOBP_POSITIVE_REGULATION_OF_IMMUNE_SYSTEM_PROCESS	-2.82998	0.0220495	0.133307
PDAC	GOBP_REGULATION_OF_IMMUNE_SYSTEM_PROCESS	-2.86274	0.0161611	0.114856
PDAC	GOBP_IMMUNE_RESPONSE	-2.91647	0.0331411	0.15977
UCEC	REACTOME_INNATE_IMMUNE_SYSTEM	1.62683	0.0666633	0.999814
UCEC	REACTOME_NEUTROPHIL_DEGRANULATION	1.40156	0.223114	0.999814
UCEC	HALLMARK_INTERFERON_GAMMA_RESPONSE	1.39623	0.188957	0.999814
UCEC	GOBP_IMMUNE_RESPONSE	1.37467	0.158819	0.999814
UCEC	HALLMARK_INTERFERON_ALPHA_RESPONSE	1.30358	0.113541	0.999814
UCEC	GOBP_BIOLOGICAL_PROCESS_INVOLVED_IN_INTERSPECIES_INTERACTION_BETWEEN_ORGANISMS	1.2685	0.146388	0.999814
UCEC	REACTOME_INTERFERON_ALPHA_BETA_SIGNALING	1.18948	0.082113	0.999814
UCEC	GOBP_CELL_ADHESION	1.16678	0.33363	0.999814
UCEC	REACTOME_NUCLEAR_EVENTS_MEDIATED_BY_NFE2L2	1.14938	0.304173	0.999814
UCEC	GOBP_CELL_ACTIVATION	1.14527	0.223114	0.999814
UCEC	REACTOME_ADAPTIVE_IMMUNE_SYSTEM	1.13727	0.139295	0.999814
UCEC	GOBP_REGULATION_OF_IMMUNE_SYSTEM_PROCESS	1.12787	0.219837	0.999814
UCEC	GOBP_DEFENSE_RESPONSE_TO_OTHER_ORGANISM	1.12735	0.134715	0.999814
UCEC	GOBP_REGULATION_OF_IMMUNE_RESPONSE	1.11652	0.243508	0.999814
UCEC	GOBP_INNATE_IMMUNE_RESPONSE	1.11591	0.132469	0.999814
UCEC	GOBP_LYMPHOCYTE_ACTIVATION	1.07383	0.229772	0.999814
UCEC	HALLMARK_MYC_TARGETS_V2	1.07208	0.374117	0.999814
UCEC	KEGG_LYSOSOME	1.04414	0.177544	0.999814
UCEC	GOBP_REGULATION_OF_MULTICELLULAR_ORGANISMAL_DEVELOPMENT	1.02791	0.194862	0.999814
UCEC	GOBP_IMMUNE_EFFECTOR_PROCESS	1.02654	0.207077	0.999814
UCEC	GOBP_RESPONSE_TO_VIRUS	1.01055	0.119598	0.999814
UCEC	GOBP_DEFENSE_RESPONSE	0.999302	0.186054	0.999814
UCEC	REACTOME_KEAP1_NFE2L2_PATHWAY	0.998251	0.280342	0.999814
UCEC	GOBP_POSITIVE_REGULATION_OF_IMMUNE_SYSTEM_PROCESS	0.995898	0.247031	0.999814
UCEC	REACTOME_CELLULAR_RESPONSE_TO_CHEMICAL_STRESS	0.984502	0.552532	0.999814
UCEC	GOBP_POSITIVE_REGULATION_OF_IMMUNE_RESPONSE	0.957012	0.233153	0.999814
UCEC	HALLMARK_REACTIVE_OXYGEN_SPECIES_PATHWAY	0.956724	0.442848	0.999814
UCEC	GOBP_SMALL_MOLECULE_BIOSYNTHETIC_PROCESS	0.954057	0.130253	0.999814
UCEC	GOBP_POSITIVE_REGULATION_OF_MULTICELLULAR_ORGANISMAL_PROCESS	0.942738	0.296084	0.999814
UCEC	GOBP_REGULATION_OF_CELL_ACTIVATION	0.923431	0.296084	0.999814
UCEC	GOBP_POSITIVE_REGULATION_OF_PHAGOCYTOSIS	0.916564	0.0836509	0.999814
UCEC	GOBP_REGULATION_OF_LYMPHOCYTE_ACTIVATION	0.911025	0.316579	0.999814
UCEC	GOBP_RESPONSE_TO_TYPE_I_INTERFERON	0.904108	0.0101411	0.999814
UCEC	REACTOME_AMINO_ACID_TRANSPORT_ACROSS_THE_PLASMA_MEMBRANE	0.90314	0.00383027	0.999814
UCEC	GOBP_REGULATION_OF_DEFENSE_RESPONSE	0.901126	0.223114	0.999814
UCEC	GOBP_EXTRACELLULAR_MATRIX_DISASSEMBLY	0.896355	0.0495296	0.999814
UCEC	GOBP_REGULATION_OF_RESPONSE_TO_STRESS	0.895953	0.229772	0.999814
UCEC	GOBP_CYTOKINE_PRODUCTION	0.893134	0.276497	0.999814
UCEC	GOBP_MATURATION_OF_SSU_RRNA_FROM_TRICISTRONIC_RRNA_TRANSCRIPT_SSU_RRNA_5_8S_RRNA_LSU_RRNA	0.887769	0.272688	0.999814
UCEC	GOBP_REGULATION_OF_DOUBLE_STRAND_BREAK_REPAIR	0.886866	0.364867	0.999814
UCEC	HALLMARK_KRAS_SIGNALING_DN	0.883945	0.00691215	0.999814
UCEC	GOBP_REGULATION_OF_CELL_ADHESION	0.883097	0.364867	0.999814
UCEC	REACTOME_SLC_MEDIATED_TRANSMEMBRANE_TRANSPORT	0.882716	0.0456421	0.999814
UCEC	REACTOME_LEISHMANIA_INFECTION	0.879968	0.0968108	0.999814
UCEC	REACTOME_ANTIGEN_PROCESSING_CROSS_PRESENTATION	0.879532	0.300111	0.999814
UCEC	GOBP_REGULATION_OF_CELL_MORPHOGENESIS	0.876872	0.0475525	0.999814
UCEC	GOBP_VIRAL_LIFE_CYCLE	0.872645	0.082113	0.999814
UCEC	REACTOME_NFE2L2_REGULATES_PENTOSE_PHOSPHATE_PATHWAY_GENES	0.858825	0.03118	0.999814
UCEC	GOBP_PEPTIDYL_AMINO_ACID_MODIFICATION	0.85654	0.223114	0.999814
UCEC	GOBP_MYELOID_CELL_ACTIVATION_INVOLVED_IN_IMMUNE_RESPONSE	0.855916	0.0706183	0.999814
UCEC	REACTOME_TRANSPORT_OF_INORGANIC_CATIONS_ANIONS_AND_AMINO_ACIDS_OLIGOPEPTIDES	0.854544	0.0394573	0.999814
UCEC	REACTOME_THE_ROLE_OF_GTSE1_IN_G2_M_PROGRESSION_AFTER_G2_CHECKPOINT	0.851731	0.300111	0.999814
UCEC	REACTOME_TRANSPORT_OF_SMALL_MOLECULES	0.85022	0.03118	0.999814
UCEC	GOBP_FATTY_ACYL_COA_CATABOLIC_PROCESS	0.848803	0.00230453	0.999814
UCEC	GOBP_REGULATION_OF_IMMUNE_EFFECTOR_PROCESS	0.846161	0.226425	0.999814
UCEC	GOBP_REGULATION_OF_VESICLE_MEDIATED_TRANSPORT	0.841013	0.141629	0.999814
UCEC	GOBP_REGULATION_OF_RESPONSE_TO_EXTERNAL_STIMULUS	0.840388	0.292094	0.999814
UCEC	GOBP_MITOCHONDRIAL_GENE_EXPRESSION	0.8369	0.667764	0.999814
UCEC	GOBP_T_CELL_ACTIVATION	0.83402	0.374117	0.999814
UCEC	GOBP_VESICLE_MEDIATED_TRANSPORT	0.833543	0.40762	0.999814
UCEC	GOBP_RESPIRATORY_BURST_INVOLVED_IN_DEFENSE_RESPONSE	0.829796	0.191893	0.999814
UCEC	GOBP_REGULATION_OF_PHAGOCYTOSIS	0.828763	0.105844	0.999814
UCEC	REACTOME_TNFR2_NON_CANONICAL_NF_KB_PATHWAY	0.827643	0.141629	0.999814
UCEC	GOBP_IP_10_PRODUCTION	0.825406	0.0048964	0.999814
UCEC	GOBP_CELLULAR_RESPONSE_TO_BIOTIC_STIMULUS	0.824364	0.180348	0.999814
UCEC	GOBP_POSITIVE_REGULATION_OF_IMMUNE_EFFECTOR_PROCESS	0.822451	0.16401	0.999814
UCEC	GOBP_REGULATION_OF_ANATOMICAL_STRUCTURE_MORPHOGENESIS	0.821435	0.378796	0.999814
UCEC	REACTOME_NEGATIVE_REGULATION_OF_NOTCH4_SIGNALING	0.821047	0.247031	0.999814
UCEC	KEGG_PROTEASOME	0.820747	0.268915	0.999814
UCEC	REACTOME_BASIGIN_INTERACTIONS	0.819479	0.000482808	0.999814
UCEC	REACTOME_INTERFERON_SIGNALING	0.819407	0.188957	0.999814
UCEC	GOBP_RESPIRATORY_BURST	0.818311	0.169327	0.999814
UCEC	GOBP_VIRAL_PROCESS	0.814413	0.169327	0.999814
UCEC	GOBP_NEGATIVE_REGULATION_OF_DEFENSE_RESPONSE	0.81085	0.13699	0.999814
UCEC	KEGG_RNA_POLYMERASE	0.808515	0.292094	0.999814
UCEC	GOBP_DEFENSE_RESPONSE_TO_SYMBIONT	0.805876	0.132469	0.999814
UCEC	GOBP_SULFUR_COMPOUND_TRANSPORT	0.805238	0.00265986	0.999814
UCEC	GOBP_BIOLOGICAL_PROCESS_INVOLVED_IN_INTERACTION_WITH_HOST	0.8038	0.102153	0.999814
UCEC	GOBP_REGULATION_OF_CARBOHYDRATE_METABOLIC_PROCESS	0.802333	0.0123629	0.999814
UCEC	GOBP_ORGANIC_HYDROXY_COMPOUND_BIOSYNTHETIC_PROCESS	0.801721	0.0325634	0.999814
UCEC	GOBP_RESPONSE_TO_MOLECULE_OF_BACTERIAL_ORIGIN	0.798378	0.200902	0.999814
UCEC	REACTOME_SEALING_OF_THE_NUCLEAR_ENVELOPE_NE_BY_ESCRT_III	0.798105	0.113541	0.999814
UCEC	GOBP_LEUKOCYTE_MEDIATED_IMMUNITY	0.79245	0.276497	0.999814
UCEC	GOBP_RESPIRATORY_BURST_INVOLVED_IN_INFLAMMATORY_RESPONSE	0.787429	0.146388	0.999814
UCEC	GOBP_POSITIVE_REGULATION_OF_CELL_ACTIVATION	0.786022	0.28814	0.999814
UCEC	GOBP_REGULATION_OF_RESPONSE_TO_BIOTIC_STIMULUS	0.785792	0.261477	0.999814
UCEC	GOBP_TYPE_I_INTERFERON_PRODUCTION	0.784817	0.0852121	0.999814
UCEC	GOBP_ENTRY_INTO_HOST	0.782781	0.0495296	0.999814
UCEC	GOBP_POTASSIUM_ION_IMPORT_ACROSS_PLASMA_MEMBRANE	0.782447	0.0592998	0.999814
UCEC	GOBP_REGULATORY_T_CELL_DIFFERENTIATION	0.781987	0.0411472	0.999814
UCEC	REACTOME_CYTOKINE_SIGNALING_IN_IMMUNE_SYSTEM	0.781717	0.28814	0.999814
UCEC	GOBP_CELL_ACTIVATION_INVOLVED_IN_IMMUNE_RESPONSE	0.780438	0.16401	0.999814
UCEC	REACTOME_METABOLISM_OF_LIPIDS	0.77528	0.166652	0.999814
UCEC	REACTOME_NONCANONICAL_ACTIVATION_OF_NOTCH3	0.772968	0.000755175	0.999814
UCEC	GOBP_IMPORT_INTO_CELL	0.771882	0.102153	0.999814
UCEC	GOBP_STEROID_BIOSYNTHETIC_PROCESS	0.771651	0.0091696	0.999814
UCEC	GOBP_PYRIMIDINE_RIBONUCLEOSIDE_MONOPHOSPHATE_BIOSYNTHETIC_PROCESS	0.77039	0.00162187	0.999814
UCEC	GOBP_RESPONSE_TO_BACTERIUM	0.769537	0.16401	0.999814
UCEC	GOBP_LEUKOCYTE_CELL_CELL_ADHESION	0.768902	0.369474	0.999814
UCEC	REACTOME_DEGRADATION_OF_DVL	0.766495	0.226425	0.999814
UCEC	GOBP_ACTIVATION_OF_IMMUNE_RESPONSE	0.766182	0.280342	0.999814
UCEC	KEGG_PATHOGENIC_ESCHERICHIA_COLI_INFECTION	0.765811	0.0091696	0.999814
UCEC	GOBP_POSITIVE_REGULATION_OF_LYMPHOCYTE_ACTIVATION	0.765545	0.312408	0.999814
UCEC	REACTOME_METABOLISM_OF_STEROIDS	0.764311	0.0157395	0.999814
UCEC	GOBP_MITOCHONDRIAL_TRANSLATION	0.763581	0.764823	0.999814
UCEC	HALLMARK_HEME_METABOLISM	0.761786	0.0273284	0.999814
UCEC	GOBP_ENDONUCLEOLYTIC_CLEAVAGE_INVOLVED_IN_RRNA_PROCESSING	0.760866	0.203972	0.999814
UCEC	GOBP_REGULATION_OF_CELL_DEVELOPMENT	0.760046	0.320787	0.999814
UCEC	GOBP_MATURATION_OF_SSU_RRNA	0.759881	0.412547	0.999814
UCEC	GOBP_REGULATION_OF_LEUKOCYTE_MEDIATED_IMMUNITY	0.759482	0.236569	0.999814
UCEC	GOBP_TUMOR_NECROSIS_FACTOR_SUPERFAMILY_CYTOKINE_PRODUCTION	0.757709	0.197865	0.999814
UCEC	REACTOME_SIGNALING_BY_THE_B_CELL_RECEPTOR_BCR	0.756172	0.115533	0.999814
UCEC	GOBP_HYDROGEN_PEROXIDE_CATABOLIC_PROCESS	0.756082	0.134715	0.999814
UCEC	GOBP_NUCLEOBASE_BIOSYNTHETIC_PROCESS	0.75534	0.197865	0.999814
UCEC	GOBP_POSITIVE_REGULATION_OF_REGULATED_SECRETORY_PATHWAY	0.753836	0.00289642	0.999814
UCEC	GOBP_PENTOSE_METABOLIC_PROCESS	0.75378	0.00530741	0.999814
UCEC	GOBP_PYRIMIDINE_RIBONUCLEOSIDE_MONOPHOSPHATE_METABOLIC_PROCESS	0.75241	0.00333368	0.999814
UCEC	GOBP_POSITIVE_REGULATION_OF_CELL_DEVELOPMENT	0.75228	0.226425	0.999814
UCEC	GOBP_LIPOPOLYSACCHARIDE_MEDIATED_SIGNALING_PATHWAY	0.752011	0.0836509	0.999814
UCEC	GOBP_POSITIVE_REGULATION_OF_TUMOR_NECROSIS_FACTOR_SUPERFAMILY_CYTOKINE_PRODUCTION	0.75024	0.128065	0.999814
UCEC	GOBP_HOMOPHILIC_CELL_ADHESION_VIA_PLASMA_MEMBRANE_ADHESION_MOLECULES	0.748715	0.485162	0.999814
UCEC	GOBP_GLUTAMINE_METABOLIC_PROCESS	0.748333	0.0261392	0.999814
UCEC	GOBP_TRANSMEMBRANE_TRANSPORT	0.74815	0.308272	0.999814
UCEC	GOBP_REGULATION_OF_NEURON_PROJECTION_DEVELOPMENT	0.747285	0.172034	0.999814
UCEC	REACTOME_ASYMMETRIC_LOCALIZATION_OF_PCP_PROTEINS	0.746411	0.203972	0.999814
UCEC	REACTOME_EPH_EPHRIN_MEDIATED_REPULSION_OF_CELLS	0.745555	0.0157395	0.999814
UCEC	GOBP_CELL_CELL_ADHESION	0.743948	0.364867	0.999814
UCEC	REACTOME_REGULATION_OF_RUNX3_EXPRESSION_AND_ACTIVITY	0.743778	0.304173	0.999814
UCEC	GOBP_NOTCH_RECEPTOR_PROCESSING	0.742536	0.00622417	0.999814
UCEC	GOBP_PROGESTERONE_METABOLIC_PROCESS	0.74121	0.00258502	0.999814
UCEC	GOBP_REGULATION_OF_SMALL_MOLECULE_METABOLIC_PROCESS	0.739243	0.046589	0.999814
UCEC	GOBP_CELLULAR_RESPONSE_TO_MOLECULE_OF_BACTERIAL_ORIGIN	0.739186	0.233153	0.999814
UCEC	GOBP_REGULATION_OF_INNATE_IMMUNE_RESPONSE	0.7387	0.308272	0.999814
UCEC	REACTOME_TRNA_MODIFICATION_IN_THE_MITOCHONDRION	0.737454	0.236569	0.999814
UCEC	GOBP_NEGATIVE_REGULATION_OF_IMMUNE_RESPONSE	0.736905	0.172034	0.999814
UCEC	GOBP_NEGATIVE_REGULATION_OF_INNATE_IMMUNE_RESPONSE	0.736362	0.143993	0.999814
UCEC	GOBP_BIOLOGICAL_PROCESS_INVOLVED_IN_SYMBIOTIC_INTERACTION	0.736297	0.13699	0.999814
UCEC	GOBP_VITAMIN_METABOLIC_PROCESS	0.734687	0.100347	0.999814
UCEC	GOBP_C21_STEROID_HORMONE_METABOLIC_PROCESS	0.732038	0.00516707	0.999814
UCEC	GOBP_INFLAMMATORY_RESPONSE	0.732008	0.342374	0.999814
UCEC	KEGG_INSULIN_SIGNALING_PATHWAY	0.731569	0.0386346	0.999814
UCEC	KEGG_PYRIMIDINE_METABOLISM	0.73069	0.417511	0.999814
UCEC	REACTOME_FCGAMMA_RECEPTOR_FCGR_DEPENDENT_PHAGOCYTOSIS	0.730649	0.0604779	0.999814
UCEC	GOBP_INTERFERON_MEDIATED_SIGNALING_PATHWAY	0.730406	0.082113	0.999814
UCEC	GOBP_MACROPHAGE_ACTIVATION_INVOLVED_IN_IMMUNE_RESPONSE	0.729874	0.0267281	0.999814
UCEC	GOBP_REGULATION_OF_DNA_REPAIR	0.729106	0.674085	0.999814
UCEC	GOBP_AROMATIC_AMINO_ACID_TRANSPORT	0.728673	0.00273668	0.999814
UCEC	GOBP_NEGATIVE_REGULATION_OF_RESPONSE_TO_EXTERNAL_STIMULUS	0.727453	0.240021	0.999814
UCEC	GOBP_REGULATION_OF_LEUKOCYTE_DEGRANULATION	0.726992	0.042898	0.999814
UCEC	REACTOME_TRNA_PROCESSING	0.726662	0.437712	0.999814
UCEC	GOBP_POSITIVE_REGULATION_OF_JUN_KINASE_ACTIVITY	0.726378	0.00894009	0.999814
UCEC	GOBP_REGULATION_OF_MYELOID_LEUKOCYTE_MEDIATED_IMMUNITY	0.724999	0.0570006	0.999814
UCEC	GOBP_REGULATION_OF_INFLAMMATORY_RESPONSE_TO_WOUNDING	0.724637	0.0139613	0.999814
UCEC	HALLMARK_UV_RESPONSE_UP	0.721367	0.207077	0.999814
UCEC	REACTOME_INFECTIOUS_DISEASE	0.721315	0.791419	0.999814
UCEC	GOBP_POSITIVE_REGULATION_OF_LEUKOCYTE_DEGRANULATION	0.721138	0.0143021	0.999814
UCEC	GOBP_IMMUNE_RESPONSE_REGULATING_CELL_SURFACE_RECEPTOR_SIGNALING_PATHWAY	0.720643	0.247031	0.999814
UCEC	REACTOME_PCP_CE_PATHWAY	0.720517	0.257812	0.999814
UCEC	GOBP_PEPTIDYL_SERINE_MODIFICATION	0.718004	0.091694	0.999814
UCEC	GOBP_PHAGOCYTOSIS	0.71799	0.240021	0.999814
UCEC	GOBP_LIPID_BIOSYNTHETIC_PROCESS	0.717942	0.103986	0.999814
UCEC	REACTOME_SIGNALING_BY_NOTCH4	0.712672	0.229772	0.999814
UCEC	REACTOME_METABOLISM_OF_POLYAMINES	0.71215	0.316579	0.999814
UCEC	REACTOME_CROSS_PRESENTATION_OF_SOLUBLE_EXOGENOUS_ANTIGENS_ENDOSOMES	0.711891	0.296084	0.999814
UCEC	GOBP_CELL_CELL_ADHESION_VIA_PLASMA_MEMBRANE_ADHESION_MOLECULES	0.710215	0.360296	0.999814
UCEC	GOBP_CELLULAR_HYPEROSMOTIC_SALINITY_RESPONSE	0.709997	0.00574933	0.999814
UCEC	REACTOME_PARASITE_INFECTION	0.709604	0.115533	0.999814
UCEC	REACTOME_DEGRADATION_OF_THE_EXTRACELLULAR_MATRIX	0.708972	0.265178	0.999814
UCEC	GOBP_RIBONUCLEOSIDE_MONOPHOSPHATE_BIOSYNTHETIC_PROCESS	0.707641	0.123775	0.999814
UCEC	KEGG_DRUG_METABOLISM_OTHER_ENZYMES	0.707359	0.0101411	0.999814
UCEC	GOBP_EXTRINSIC_APOPTOTIC_SIGNALING_PATHWAY	0.707161	0.0161181	0.999814
UCEC	REACTOME_ABORTIVE_ELONGATION_OF_HIV_1_TRANSCRIPT_IN_THE_ABSENCE_OF_TAT	0.706087	0.316579	0.999814
UCEC	GOBP_PEPTIDYL_THREONINE_MODIFICATION	0.704095	0.0267281	0.999814
UCEC	GOBP_LYSOSOMAL_TRANSPORT	0.701649	0.128065	0.999814
UCEC	GOBP_POSITIVE_REGULATION_OF_TYPE_I_INTERFERON_PRODUCTION	0.700509	0.111577	0.999814
UCEC	GOBP_NEGATIVE_REGULATION_OF_LIPID_KINASE_ACTIVITY	0.69628	0.00152813	0.999814
UCEC	GOBP_RIBOSOME_BIOGENESIS	0.69561	0.80481	0.999814
UCEC	GOBP_REGULATION_OF_CATALYTIC_ACTIVITY	0.69442	0.458464	0.999814
UCEC	GOBP_PRODUCTION_OF_MOLECULAR_MEDIATOR_INVOLVED_IN_INFLAMMATORY_RESPONSE	0.694163	0.207077	0.999814
UCEC	GOBP_REGULATION_OF_NEUTROPHIL_ACTIVATION	0.693703	0.141629	0.999814
UCEC	GOBP_REGULATION_OF_T_CELL_ACTIVATION	0.693516	0.393048	0.999814
UCEC	REACTOME_PTEN_REGULATION	0.692914	0.223114	0.999814
UCEC	GOBP_LEUKOCYTE_DIFFERENTIATION	0.692553	0.393048	0.999814
UCEC	GOBP_RESPONSE_TO_FUNGUS	0.691659	0.0208412	0.999814
UCEC	GOBP_LYSOSOMAL_LUMEN_ACIDIFICATION	0.690546	0.0836509	0.999814
UCEC	GOBP_NEGATIVE_REGULATION_OF_NOTCH_SIGNALING_PATHWAY	0.690177	0.0279403	0.999814
UCEC	GOBP_INTERLEUKIN_27_MEDIATED_SIGNALING_PATHWAY	0.68997	0.0298473	0.999814
UCEC	GOBP_POSITIVE_REGULATION_OF_REGULATORY_T_CELL_DIFFERENTIATION	0.689065	0.080598	0.999814
UCEC	GOBP_POSITIVE_REGULATION_OF_CYTOKINE_PRODUCTION	0.68885	0.342374	0.999814
UCEC	GOBP_ADAPTIVE_IMMUNE_RESPONSE	0.688641	0.40762	0.999814
UCEC	GOBP_REGULATION_OF_CATABOLIC_PROCESS	0.687124	0.422509	0.999814
UCEC	KEGG_NON_SMALL_CELL_LUNG_CANCER	0.685103	0.0298473	0.999814
UCEC	GOBP_PYRIMIDINE_NUCLEOSIDE_DIPHOSPHATE_BIOSYNTHETIC_PROCESS	0.684944	0.0120634	0.999814
UCEC	REACTOME_TRANSLATION_OF_SARS_COV_2_STRUCTURAL_PROTEINS	0.68463	0.161399	0.999814
UCEC	GOBP_LEUKOCYTE_DEGRANULATION	0.682045	0.117552	0.999814
UCEC	REACTOME_METABOLISM_OF_VITAMINS_AND_COFACTORS	0.681771	0.109639	0.999814
UCEC	REACTOME_GLYCOSPHINGOLIPID_METABOLISM	0.681755	0.143993	0.999814
UCEC	REACTOME_ACTIVATION_OF_GENE_EXPRESSION_BY_SREBF_SREBP	0.681522	0.024995	0.999814
UCEC	GOBP_NEGATIVE_REGULATION_OF_RESPONSE_TO_BIOTIC_STIMULUS	0.679782	0.169327	0.999814
UCEC	GOBP_POSITIVE_REGULATION_OF_NEUROGENESIS	0.676694	0.121673	0.999814
UCEC	KEGG_ADIPOCYTOKINE_SIGNALING_PATHWAY	0.674118	0.0213252	0.999814
UCEC	GOBP_REGULATION_OF_CARBOHYDRATE_CATABOLIC_PROCESS	0.674109	0.0106604	0.999814
UCEC	REACTOME_NUCLEAR_ENVELOPE_NE_REASSEMBLY	0.674007	0.329313	0.999814
UCEC	REACTOME_REGULATED_PROTEOLYSIS_OF_P75NTR	0.673783	0.00709448	0.999814
UCEC	GOBP_NEGATIVE_REGULATION_OF_VIRAL_GENOME_REPLICATION	0.673727	0.0692791	0.999814
UCEC	REACTOME_DEGRADATION_OF_AXIN	0.67355	0.243508	0.999814
UCEC	GOBP_CELLULAR_COMPONENT_DISASSEMBLY	0.672841	0.463737	0.999814
UCEC	REACTOME_ABC_TRANSPORTER_DISORDERS	0.672422	0.243508	0.999814
UCEC	REACTOME_CLEC7A_DECTIN_1_SIGNALING	0.671276	0.080598	0.999814
UCEC	GOBP_IMMUNE_RESPONSE_REGULATING_SIGNALING_PATHWAY	0.669837	0.351263	0.999814
UCEC	GOBP_COLLAGEN_CATABOLIC_PROCESS	0.669719	0.119598	0.999814
UCEC	REACTOME_SUMOYLATION_OF_IMMUNE_RESPONSE_PROTEINS	0.669542	0.0354884	0.999814
UCEC	GOBP_OPTIC_NERVE_MORPHOGENESIS	0.669383	0.0305074	0.999814
UCEC	GOBP_NEGATIVE_REGULATION_OF_CELL_ADHESION	0.668794	0.233153	0.999814
UCEC	GOBP_MONONUCLEAR_CELL_DIFFERENTIATION	0.668019	0.342374	0.999814
UCEC	GOBP_T_CELL_PROLIFERATION	0.667807	0.219837	0.999814
UCEC	REACTOME_MATURATION_OF_SARS_COV_2_SPIKE_PROTEIN	0.667383	0.223114	0.999814
UCEC	GOBP_DOUBLE_STRAND_BREAK_REPAIR	0.666763	0.686797	0.999814
UCEC	GOBP_L_GLUTAMINE_IMPORT_ACROSS_PLASMA_MEMBRANE	0.665729	0.00289642	0.999814
UCEC	REACTOME_SCF_BETA_TRCP_MEDIATED_DEGRADATION_OF_EMI1	0.665222	0.292094	0.999814
UCEC	REACTOME_ORC1_REMOVAL_FROM_CHROMATIN	0.665074	0.360296	0.999814
UCEC	REACTOME_CELL_SURFACE_INTERACTIONS_AT_THE_VASCULAR_WALL	0.664813	0.153754	0.999814
UCEC	GOBP_NUCLEAR_MEMBRANE_REASSEMBLY	0.663912	0.03118	0.999814
UCEC	GOBP_REGULATION_OF_MAP_KINASE_ACTIVITY	0.662856	0.169327	0.999814
UCEC	REACTOME_DISORDERS_OF_TRANSMEMBRANE_TRANSPORTERS	0.66279	0.16401	0.999814
UCEC	REACTOME_HIV_ELONGATION_ARREST_AND_RECOVERY	0.661664	0.432609	0.999814
UCEC	GOBP_ORGANIC_ANION_TRANSPORT	0.661627	0.174773	0.999814
UCEC	GOBP_FAT_SOLUBLE_VITAMIN_METABOLIC_PROCESS	0.66153	0.00503009	0.999814
UCEC	GOBP_LYTIC_VACUOLE_ORGANIZATION	0.660665	0.229772	0.999814
UCEC	GOBP_NEGATIVE_REGULATION_OF_TRANSFERASE_ACTIVITY	0.659646	0.213388	0.999814
UCEC	GOBP_CARBOHYDRATE_METABOLIC_PROCESS	0.659026	0.523913	0.999814
UCEC	REACTOME_RRNA_MODIFICATION_IN_THE_NUCLEUS_AND_CYTOSOL	0.657109	0.512682	0.999814
UCEC	GOBP_POSITIVE_REGULATION_OF_PROTEOLYSIS_INVOLVED_IN_PROTEIN_CATABOLIC_PROCESS	0.655091	0.0900375	0.999814
UCEC	GOBP_HYDROGEN_PEROXIDE_METABOLIC_PROCESS	0.654777	0.268915	0.999814
UCEC	GOBP_MYELOID_LEUKOCYTE_MEDIATED_IMMUNITY	0.654578	0.0852121	0.999814
UCEC	GOBP_REGULATION_OF_B_CELL_ACTIVATION	0.654113	0.265178	0.999814
UCEC	REACTOME_LYSOSOME_VESICLE_BIOGENESIS	0.653346	0.174773	0.999814
UCEC	REACTOME_CELLULAR_RESPONSE_TO_HYPOXIA	0.652065	0.174773	0.999814
UCEC	GOBP_NUCLEAR_MEMBRANE_ORGANIZATION	0.650949	0.0581407	0.999814
UCEC	GOBP_REGULATION_OF_LEUKOCYTE_PROLIFERATION	0.650901	0.351263	0.999814
UCEC	REACTOME_MITOTIC_METAPHASE_AND_ANAPHASE	0.649394	0.463737	0.999814
UCEC	KEGG_CHEMOKINE_SIGNALING_PATHWAY	0.649299	0.200902	0.999814
UCEC	REACTOME_ROS_AND_RNS_PRODUCTION_IN_PHAGOCYTES	0.647803	0.320787	0.999814
UCEC	GOBP_ORGANIC_ACID_METABOLIC_PROCESS	0.646932	0.558347	0.999814
UCEC	GOBP_PEPTIDYL_LYSINE_MODIFICATION	0.646383	0.648942	0.999814
UCEC	GOBP_VITAMIN_TRANSPORT	0.645983	0.0223225	0.999814
UCEC	GOBP_NUCLEOSIDE_MONOPHOSPHATE_BIOSYNTHETIC_PROCESS	0.645437	0.188957	0.999814
UCEC	GOBP_T_CELL_DIFFERENTIATION	0.644867	0.33363	0.999814
UCEC	GOBP_MITOCHONDRIAL_RNA_MODIFICATION	0.64345	0.280342	0.999814
UCEC	GOBP_CARBOHYDRATE_CATABOLIC_PROCESS	0.642852	0.320787	0.999814
UCEC	GOBP_CYTOKINE_PRODUCTION_INVOLVED_IN_IMMUNE_RESPONSE	0.642727	0.183184	0.999814
UCEC	REACTOME_AUF1_HNRNP_D0_BINDS_AND_DESTABILIZES_MRNA	0.642318	0.351263	0.999814
UCEC	REACTOME_BETA_CATENIN_INDEPENDENT_WNT_SIGNALING	0.641896	0.0628925	0.999814
UCEC	GOBP_POSITIVE_REGULATION_OF_CARBOHYDRATE_METABOLIC_PROCESS	0.641287	0.0900375	0.999814
UCEC	GOBP_ANTIBACTERIAL_INNATE_IMMUNE_RESPONSE	0.640034	0.0402947	0.999814
UCEC	GOBP_POSITIVE_REGULATION_OF_DOUBLE_STRAND_BREAK_REPAIR	0.637779	0.39787	0.999814
UCEC	GOBP_TRNA_THREONYLCARBAMOYLADENOSINE_METABOLIC_PROCESS	0.636177	0.364867	0.999814
UCEC	GOBP_PYRIMIDINE_NUCLEOSIDE_MONOPHOSPHATE_BIOSYNTHETIC_PROCESS	0.63615	0.00849642	0.999814
UCEC	REACTOME_COLLAGEN_DEGRADATION	0.635894	0.40762	0.999814
UCEC	GOBP_REGULATION_OF_PROTEIN_LOCALIZATION_TO_NUCLEUS	0.635406	0.0985663	0.999814
UCEC	REACTOME_DECTIN_1_MEDIATED_NONCANONICAL_NF_KB_SIGNALING	0.633235	0.247031	0.999814
UCEC	GOBP_REGULATION_OF_LIPID_METABOLIC_PROCESS	0.631285	0.139295	0.999814
UCEC	GOBP_REGULATION_OF_AXONOGENESIS	0.63114	0.139295	0.999814
UCEC	GOBP_NEURON_PROJECTION_EXTENSION	0.630724	0.139295	0.999814
UCEC	GOBP_POSITIVE_REGULATION_OF_CELL_ADHESION	0.630619	0.469043	0.999814
UCEC	GOBP_REGULATION_OF_GLYCOLYTIC_PROCESS	0.630515	0.0048964	0.999814
UCEC	GOBP_LEUKOCYTE_PROLIFERATION	0.629873	0.308272	0.999814
UCEC	GOBP_ALCOHOL_BIOSYNTHETIC_PROCESS	0.628514	0.102153	0.999814
UCEC	GOBP_VASCULAR_ENDOTHELIAL_GROWTH_FACTOR_RECEPTOR_SIGNALING_PATHWAY	0.628231	0.422509	0.999814
UCEC	REACTOME_REGULATION_OF_PTEN_STABILITY_AND_ACTIVITY	0.628052	0.254182	0.999814
UCEC	GOBP_CONVERGENT_EXTENSION_INVOLVED_IN_ORGANOGENESIS	0.628021	0.0604779	0.999814
UCEC	GOBP_PHOSPHORYLATION	0.627619	0.342374	0.999814
UCEC	HALLMARK_IL6_JAK_STAT3_SIGNALING	0.627461	0.272688	0.999814
UCEC	REACTOME_TRANSLATION_OF_SARS_COV_1_STRUCTURAL_PROTEINS	0.626706	0.213388	0.999814
UCEC	REACTOME_INTERFERON_GAMMA_SIGNALING	0.626328	0.329313	0.999814
UCEC	GOBP_RECOMBINATIONAL_REPAIR	0.626167	0.587857	0.999814
UCEC	GOBP_POSITIVE_REGULATION_OF_PROTEOLYSIS	0.625766	0.342374	0.999814
UCEC	REACTOME_STABILIZATION_OF_P53	0.625626	0.276497	0.999814
UCEC	REACTOME_NOTCH3_ACTIVATION_AND_TRANSMISSION_OF_SIGNAL_TO_THE_NUCLEUS	0.625517	0.0719786	0.999814
UCEC	REACTOME_GRB7_EVENTS_IN_ERBB2_SIGNALING	0.625177	0.0933749	0.999814
UCEC	GOBP_PYRIMIDINE_NUCLEOBASE_BIOSYNTHETIC_PROCESS	0.624829	0.046589	0.999814
UCEC	GOBP_SUPEROXIDE_METABOLIC_PROCESS	0.624736	0.111577	0.999814
UCEC	GOBP_NUCLEOTIDE_SALVAGE	0.624508	0.0733604	0.999814
UCEC	GOBP_NEGATIVE_REGULATION_OF_AUTOPHAGY	0.624334	0.0370331	0.999814
UCEC	REACTOME_RET_SIGNALING	0.623904	0.125906	0.999814
UCEC	REACTOME_EXTRACELLULAR_MATRIX_ORGANIZATION	0.623492	0.611973	0.999814
UCEC	GOBP_DEFENSE_RESPONSE_TO_FUNGUS	0.623228	0.0173025	0.999814
UCEC	KEGG_PORPHYRIN_AND_CHLOROPHYLL_METABOLISM	0.623059	0.243508	0.999814
UCEC	REACTOME_METABOLISM_OF_CARBOHYDRATES	0.622608	0.59986	0.999814
UCEC	GOBP_PYRIMIDINE_RIBONUCLEOTIDE_BIOSYNTHETIC_PROCESS	0.621988	0.0165047	0.999814
UCEC	GOBP_CYTOSKELETON_DEPENDENT_CYTOKINESIS	0.62145	0.254182	0.999814
UCEC	GOBP_NEGATIVE_REGULATION_OF_ENDOPLASMIC_RETICULUM_CALCIUM_ION_CONCENTRATION	0.620883	0.161399	0.999814
UCEC	GOBP_REGULATION_OF_I_KAPPAB_PHOSPHORYLATION	0.620691	0.080598	0.999814
UCEC	GOBP_REGULATION_OF_INFLAMMATORY_RESPONSE	0.620488	0.308272	0.999814
UCEC	GOBP_REGULATION_OF_CELL_CELL_ADHESION	0.619914	0.388262	0.999814
UCEC	GOBP_LEUKOCYTE_MIGRATION_INVOLVED_IN_INFLAMMATORY_RESPONSE	0.619901	0.123775	0.999814
UCEC	REACTOME_POTENTIAL_THERAPEUTICS_FOR_SARS	0.619835	0.0325634	0.999814
UCEC	HALLMARK_E2F_TARGETS	0.619228	0.758216	0.999814
UCEC	GOBP_REGULATION_OF_INFLAMMATORY_RESPONSE_TO_ANTIGENIC_STIMULUS	0.619179	0.261477	0.999814
UCEC	GOBP_RRNA_METABOLIC_PROCESS	0.619059	0.784746	0.999814
UCEC	GOBP_PURINE_CONTAINING_COMPOUND_TRANSMEMBRANE_TRANSPORT	0.618979	0.0604779	0.999814
UCEC	GOBP_GRANZYME_MEDIATED_PROGRAMMED_CELL_DEATH_SIGNALING_PATHWAY	0.618761	0.109639	0.999814
UCEC	REACTOME_MHC_CLASS_II_ANTIGEN_PRESENTATION	0.617213	0.422509	0.999814
UCEC	GOBP_MAMMARY_GLAND_INVOLUTION	0.616753	0.0244394	0.999814
UCEC	REACTOME_ACTIVATION_OF_AMPK_DOWNSTREAM_OF_NMDARS	0.616523	0.191893	0.999814
UCEC	GOBP_INTERMEMBRANE_LIPID_TRANSFER	0.616396	0.105844	0.999814
UCEC	GOBP_CELLULAR_HOMEOSTASIS	0.616139	0.0968108	0.999814
UCEC	GOBP_VACUOLAR_LOCALIZATION	0.615935	0.0370331	0.999814
UCEC	REACTOME_SUMOYLATION_OF_DNA_METHYLATION_PROTEINS	0.615452	0.042898	0.999814
UCEC	GOBP_POSITIVE_REGULATION_OF_PROTEIN_TYROSINE_KINASE_ACTIVITY	0.614991	0.0884052	0.999814
UCEC	GOBP_ENDOSOME_TO_LYSOSOME_TRANSPORT_VIA_MULTIVESICULAR_BODY_SORTING_PATHWAY	0.614921	0.412547	0.999814
UCEC	REACTOME_SCF_SKP2_MEDIATED_DEGRADATION_OF_P27_P21	0.613555	0.417511	0.999814
UCEC	GOBP_SPHINGOLIPID_CATABOLIC_PROCESS	0.613422	0.0238945	0.999814
UCEC	GOBP_CELLULAR_MODIFIED_AMINO_ACID_METABOLIC_PROCESS	0.61262	0.0261392	0.999814
UCEC	GOBP_POSITIVE_REGULATION_OF_PROTEIN_METABOLIC_PROCESS	0.612413	0.402727	0.999814
UCEC	GOBP_CHEMICAL_HOMEOSTASIS	0.612153	0.141629	0.999814
UCEC	GOBP_CELLULAR_KETONE_METABOLIC_PROCESS	0.610653	0.0515753	0.999814
UCEC	REACTOME_MATURATION_OF_SARS_COV_1_SPIKE_PROTEIN	0.610573	0.28814	0.999814
UCEC	GOBP_CARBON_DIOXIDE_TRANSPORT	0.610379	0.388262	0.999814
UCEC	GOBP_NEGATIVE_REGULATION_OF_LEUKOCYTE_APOPTOTIC_PROCESS	0.609927	0.113541	0.999814
UCEC	GOBP_REGULATION_OF_PROTEIN_LOCALIZATION_TO_NUCLEOLUS	0.609109	0.091694	0.999814
UCEC	GOBP_CELLULAR_OXIDANT_DETOXIFICATION	0.609085	0.393048	0.999814
UCEC	GOBP_SMALL_MOLECULE_METABOLIC_PROCESS	0.60808	0.811528	0.999814
UCEC	GOBP_NCRNA_PROCESSING	0.608065	0.70603	0.999814
UCEC	REACTOME_TRANSCRIPTIONAL_REGULATION_BY_RUNX3	0.606986	0.0558791	0.999814
UCEC	REACTOME_TCR_SIGNALING	0.606655	0.272688	0.999814
UCEC	GOBP_RIBONUCLEOPROTEIN_COMPLEX_BIOGENESIS	0.606575	0.758216	0.999814
UCEC	GOBP_TRYPTOPHAN_TRANSPORT	0.606553	0.0185624	0.999814
UCEC	GOBP_DEFENSE_RESPONSE_TO_BACTERIUM	0.605861	0.0456421	0.999814
UCEC	REACTOME_CROSS_PRESENTATION_OF_PARTICULATE_EXOGENOUS_ANTIGENS_PHAGOSOMES	0.605421	0.119598	0.999814
UCEC	GOBP_PYRIMIDINE_NUCLEOSIDE_MONOPHOSPHATE_METABOLIC_PROCESS	0.605394	0.0291996	0.999814
UCEC	GOBP_SUPEROXIDE_ANION_GENERATION	0.605092	0.146388	0.999814
UCEC	GOBP_POSITIVE_REGULATION_OF_PROTEIN_LOCALIZATION_TO_NUCLEUS	0.604562	0.292094	0.999814
UCEC	GOBP_REGULATION_OF_NEUROGENESIS	0.603801	0.360296	0.999814
UCEC	KEGG_NEUROTROPHIN_SIGNALING_PATHWAY	0.603743	0.172034	0.999814
UCEC	REACTOME_SARS_COV_INFECTIONS	0.603567	0.437712	0.999814
UCEC	GOBP_RENAL_WATER_TRANSPORT	0.603504	0.125906	0.999814
UCEC	GOBP_REGULATION_OF_DOUBLE_STRAND_BREAK_REPAIR_VIA_HOMOLOGOUS_RECOMBINATION	0.602799	0.254182	0.999814
UCEC	GOBP_REGULATION_OF_CLATHRIN_DEPENDENT_ENDOCYTOSIS	0.602797	0.033999	0.999814
UCEC	REACTOME_MICRORNA_MIRNA_BIOGENESIS	0.601765	0.360296	0.999814
UCEC	GOBP_ENDOSOME_ORGANIZATION	0.601736	0.166652	0.999814
UCEC	REACTOME_NERVOUS_SYSTEM_DEVELOPMENT	0.601593	0.3468	0.999814
UCEC	GOBP_PROTEIN_LOCALIZATION_TO_LYSOSOME	0.601289	0.0386346	0.999814
UCEC	GOBP_CELLULAR_RESPONSE_TO_XENOBIOTIC_STIMULUS	0.601135	0.00940435	0.999814
UCEC	REACTOME_PROTEIN_FOLDING	0.600554	0.272688	0.999814
UCEC	GOBP_REACTIVE_OXYGEN_SPECIES_METABOLIC_PROCESS	0.599905	0.166652	0.999814
UCEC	GOBP_POSITIVE_REGULATION_OF_DEFENSE_RESPONSE	0.599777	0.308272	0.999814
UCEC	GOBP_ESTABLISHMENT_OF_BLOOD_BRAIN_BARRIER	0.599587	0.0291996	0.999814
UCEC	REACTOME_MITOTIC_G1_PHASE_AND_G1_S_TRANSITION	0.598765	0.490602	0.999814
UCEC	REACTOME_GLUTATHIONE_SYNTHESIS_AND_RECYCLING	0.598655	0.0679608	0.999814
UCEC	GOBP_PROTON_TRANSPORTING_TWO_SECTOR_ATPASE_COMPLEX_ASSEMBLY	0.598522	0.103986	0.999814
UCEC	HALLMARK_ALLOGRAFT_REJECTION	0.597976	0.39787	0.999814
UCEC	REACTOME_NOTCH4_ACTIVATION_AND_TRANSMISSION_OF_SIGNAL_TO_THE_NUCLEUS	0.597731	0.0218189	0.999814
UCEC	GOBP_REGULATION_OF_TRANSFERASE_ACTIVITY	0.59754	0.611973	0.999814
UCEC	GOBP_PYRIMIDINE_NUCLEOSIDE_TRIPHOSPHATE_BIOSYNTHETIC_PROCESS	0.596977	0.13699	0.999814
UCEC	REACTOME_SIGNALLING_TO_ERKS	0.596844	0.0666633	0.999814
UCEC	GOBP_NEGATIVE_REGULATION_OF_CYTOKINE_PRODUCTION_INVOLVED_IN_IMMUNE_RESPONSE	0.596666	0.0950804	0.999814
UCEC	GOBP_NEGATIVE_REGULATION_OF_LYMPHOCYTE_APOPTOTIC_PROCESS	0.596519	0.0411472	0.999814
UCEC	REACTOME_DRUG_ADME	0.596135	0.00828205	0.999814
UCEC	GOBP_NEGATIVE_REGULATION_OF_LEUKOCYTE_PROLIFERATION	0.595797	0.240021	0.999814
UCEC	GOBP_REGULATION_OF_MITOCHONDRIAL_TRANSLATION	0.595436	0.552532	0.999814
UCEC	GOBP_NEGATIVE_REGULATION_OF_VIRAL_PROCESS	0.595384	0.0900375	0.999814
UCEC	GOBP_DE_NOVO_PYRIMIDINE_NUCLEOBASE_BIOSYNTHETIC_PROCESS	0.595358	0.03118	0.999814
UCEC	GOBP_INTERLEUKIN_17_PRODUCTION	0.594956	0.134715	0.999814
UCEC	REACTOME_RNA_POLYMERASE_III_TRANSCRIPTION_INITIATION_FROM_TYPE_1_PROMOTER	0.594479	0.463737	0.999814
UCEC	GOBP_REGULATION_OF_EXTENT_OF_CELL_GROWTH	0.594113	0.0836509	0.999814
UCEC	GOBP_ALDITOL_BIOSYNTHETIC_PROCESS	0.593025	0.158819	0.999814
UCEC	GOBP_POSITIVE_REGULATION_OF_I_KAPPAB_PHOSPHORYLATION	0.59293	0.117552	0.999814
UCEC	GOBP_REGULATION_OF_TYPE_I_INTERFERON_MEDIATED_SIGNALING_PATHWAY	0.592895	0.111577	0.999814
UCEC	GOBP_REGULATION_OF_LYMPHOCYTE_DIFFERENTIATION	0.592067	0.320787	0.999814
UCEC	GOBP_REGULATION_OF_MAST_CELL_ACTIVATION_INVOLVED_IN_IMMUNE_RESPONSE	0.5918	0.0456421	0.999814
UCEC	GOBP_GOLGI_LUMEN_ACIDIFICATION	0.591143	0.0213252	0.999814
UCEC	GOBP_STEROID_HORMONE_BIOSYNTHETIC_PROCESS	0.590997	0.0213252	0.999814
UCEC	REACTOME_GLYCEROPHOSPHOLIPID_BIOSYNTHESIS	0.590768	0.0255616	0.999814
UCEC	GOBP_IMPORT_ACROSS_PLASMA_MEMBRANE	0.590362	0.226425	0.999814
UCEC	GOBP_MEIOTIC_CHROMOSOME_SEPARATION	0.58982	0.080598	0.999814
UCEC	GOBP_REGULATION_OF_SUPEROXIDE_ANION_GENERATION	0.589693	0.13699	0.999814
UCEC	GOBP_REGULATION_OF_JUN_KINASE_ACTIVITY	0.587964	0.0228362	0.999814
UCEC	REACTOME_LATE_SARS_COV_2_INFECTION_EVENTS	0.587782	0.247031	0.999814
UCEC	GOBP_REGULATION_OF_LYSOSOMAL_LUMEN_PH	0.587543	0.0495296	0.999814
UCEC	GOBP_REGULATION_OF_TRANSPORT	0.587379	0.474383	0.999814
UCEC	REACTOME_UCH_PROTEINASES	0.587308	0.265178	0.999814
UCEC	GOBP_MAST_CELL_ACTIVATION	0.587247	0.158819	0.999814
UCEC	GOBP_NEGATIVE_REGULATION_OF_AUTOPHAGOSOME_MATURATION	0.587187	0.0291996	0.999814
UCEC	REACTOME_SIGNALLING_TO_RAS	0.586639	0.0386346	0.999814
UCEC	GOBP_POSITIVE_REGULATION_OF_INTERLEUKIN_4_PRODUCTION	0.586423	0.121673	0.999814
UCEC	GOBP_ENDOSOME_TO_LYSOSOME_TRANSPORT	0.586333	0.119598	0.999814
UCEC	GOBP_FC_GAMMA_RECEPTOR_SIGNALING_PATHWAY	0.585387	0.16401	0.999814
UCEC	GOBP_GLUCOSE_METABOLIC_PROCESS	0.58403	0.250589	0.999814
UCEC	GOBP_STEROID_METABOLIC_PROCESS	0.583939	0.216595	0.999814
UCEC	KEGG_NATURAL_KILLER_CELL_MEDIATED_CYTOTOXICITY	0.583265	0.213388	0.999814
UCEC	GOBP_PEPTIDYL_LYSINE_ACETYLATION	0.582815	0.512682	0.999814
UCEC	GOBP_B_CELL_ACTIVATION	0.582778	0.261477	0.999814
UCEC	GOBP_REGULATION_OF_REGULATED_SECRETORY_PATHWAY	0.582645	0.128065	0.999814
UCEC	GOBP_MONOCARBOXYLIC_ACID_METABOLIC_PROCESS	0.581928	0.479756	0.999814
UCEC	REACTOME_CD163_MEDIATING_AN_ANTI_INFLAMMATORY_RESPONSE	0.581909	0.0791059	0.999814
UCEC	GOBP_RNA_5_END_PROCESSING	0.581742	0.374117	0.999814
UCEC	GOBP_ADENYLATE_CYCLASE_INHIBITING_DOPAMINE_RECEPTOR_SIGNALING_PATHWAY	0.581355	0.130253	0.999814
UCEC	GOBP_POSITIVE_REGULATION_OF_AXONOGENESIS	0.581146	0.158819	0.999814
UCEC	KEGG_ENDOCYTOSIS	0.58093	0.197865	0.999814
UCEC	GOBP_NEGATIVE_REGULATION_OF_RESPONSE_TO_STIMULUS	0.58065	0.667764	0.999814
UCEC	GOBP_NEGATIVE_REGULATION_OF_MACROAUTOPHAGY	0.580571	0.0900375	0.999814
UCEC	GOBP_PLATELET_DEGRANULATION	0.580327	0.151268	0.999814
UCEC	GOBP_NEGATIVE_REGULATION_OF_RESPIRATORY_BURST	0.580218	0.28814	0.999814
UCEC	GOBP_RESPONSE_TO_OXYGEN_CONTAINING_COMPOUND	0.579708	0.422509	0.999814
UCEC	GOBP_BRANCHED_CHAIN_AMINO_ACID_TRANSPORT	0.579426	0.0150056	0.999814
UCEC	GOBP_POSITIVE_REGULATION_OF_LEUKOCYTE_CELL_CELL_ADHESION	0.577689	0.3468	0.999814
UCEC	REACTOME_FCGR3A_MEDIATED_IL10_SYNTHESIS	0.577651	0.0386346	0.999814
UCEC	GOBP_POSITIVE_REGULATION_OF_GLYCOLYTIC_PROCESS	0.577013	0.0189999	0.999814
UCEC	GOBP_REGULATION_OF_GENERATION_OF_PRECURSOR_METABOLITES_AND_ENERGY	0.576917	0.0558791	0.999814
UCEC	GOBP_REGULATION_OF_MAST_CELL_ACTIVATION	0.57667	0.0733604	0.999814
UCEC	REACTOME_RNA_POLYMERASE_III_CHAIN_ELONGATION	0.576588	0.360296	0.999814
UCEC	GOBP_CELLULAR_HYPEROSMOTIC_RESPONSE	0.576282	0.00289642	0.999814
UCEC	GOBP_GLYCOSIDE_METABOLIC_PROCESS	0.576191	0.458464	0.999814
UCEC	GOBP_CELL_MORPHOGENESIS	0.575589	0.458464	0.999814
UCEC	GOBP_POSITIVE_REGULATION_OF_PROTEASOMAL_PROTEIN_CATABOLIC_PROCESS	0.575327	0.308272	0.999814
UCEC	GOBP_NEGATIVE_REGULATION_OF_SUBSTRATE_ADHESION_DEPENDENT_CELL_SPREADING	0.575116	0.00148316	0.999814
UCEC	GOBP_ORGANIC_ACID_TRANSPORT	0.574967	0.203972	0.999814
UCEC	REACTOME_SIGNALING_BY_VEGF	0.574601	0.223114	0.999814
UCEC	GOBP_PROTEIN_SIALYLATION	0.574201	0.000969078	0.999814
UCEC	GOBP_FATTY_ACID_HOMEOSTASIS	0.573919	0.0150056	0.999814
UCEC	GOBP_NEGATIVE_REGULATION_OF_TYPE_I_INTERFERON_MEDIATED_SIGNALING_PATHWAY	0.573382	0.13699	0.999814
UCEC	GOBP_REGULATION_OF_INTRACELLULAR_SIGNAL_TRANSDUCTION	0.573241	0.745055	0.999814
UCEC	GOBP_REGULATION_OF_SPINDLE_ORGANIZATION	0.571956	0.280342	0.999814
UCEC	GOBP_HISTONE_LYSINE_METHYLATION	0.571762	0.300111	0.999814
UCEC	REACTOME_IMMUNOREGULATORY_INTERACTIONS_BETWEEN_A_LYMPHOID_AND_A_NON_LYMPHOID_CELL	0.571545	0.292094	0.999814
UCEC	REACTOME_DOWNSTREAM_SIGNALING_EVENTS_OF_B_CELL_RECEPTOR_BCR	0.570857	0.186054	0.999814
UCEC	REACTOME_INTRACELLULAR_SIGNALING_BY_SECOND_MESSENGERS	0.570813	0.194862	0.999814
UCEC	GOBP_ALANINE_TRANSPORT	0.570632	0.0233602	0.999814
UCEC	GOBP_CELLULAR_RESPONSE_TO_AMYLOID_BETA	0.569504	0.0485326	0.999814
UCEC	GOBP_REGULATION_OF_PROTEIN_TYROSINE_KINASE_ACTIVITY	0.569468	0.0900375	0.999814
UCEC	GOBP_NEGATIVE_REGULATION_OF_T_CELL_PROLIFERATION	0.569438	0.121673	0.999814
UCEC	GOBP_REGULATION_OF_CELL_MORPHOGENESIS_INVOLVED_IN_DIFFERENTIATION	0.569072	0.0867968	0.999814
UCEC	REACTOME_FCERI_MEDIATED_NF_KB_ACTIVATION	0.567818	0.233153	0.999814
UCEC	GOBP_NUCLEIC_ACID_PHOSPHODIESTER_BOND_HYDROLYSIS	0.566863	0.587857	0.999814
UCEC	GOBP_REGULATION_OF_CALCIDIOL_1_MONOOXYGENASE_ACTIVITY	0.566827	0.0332745	0.999814
UCEC	GOBP_REGULATION_OF_CELL_SIZE	0.566095	0.105844	0.999814
UCEC	REACTOME_EPH_EPHRIN_SIGNALING	0.565781	0.0411472	0.999814
UCEC	GOBP_LEUKOCYTE_APOPTOTIC_PROCESS	0.565657	0.146388	0.999814
UCEC	REACTOME_RECYCLING_PATHWAY_OF_L1	0.565274	0.183184	0.999814
UCEC	GOBP_DNA_METHYLATION_ON_CYTOSINE	0.565112	0.0641293	0.999814
UCEC	GOBP_C21_STEROID_HORMONE_BIOSYNTHETIC_PROCESS	0.564346	0.0305074	0.999814
UCEC	GOBP_POSITIVE_REGULATION_OF_B_CELL_ACTIVATION	0.564239	0.257812	0.999814
UCEC	GOBP_REGULATION_OF_CELLULAR_CARBOHYDRATE_METABOLIC_PROCESS	0.563546	0.0437968	0.999814
UCEC	GOBP_REGULATION_OF_PH	0.56334	0.0581407	0.999814
UCEC	GOBP_NEGATIVE_REGULATION_OF_CYTOKINE_PRODUCTION	0.563073	0.360296	0.999814
UCEC	GOBP_NEGATIVE_REGULATION_OF_DOUBLE_STRAND_BREAK_REPAIR_VIA_NONHOMOLOGOUS_END_JOINING	0.562849	0.0526243	0.999814
UCEC	GOBP_CYTOKINESIS	0.562103	0.300111	0.999814
UCEC	GOBP_ADAPTIVE_IMMUNE_RESPONSE_BASED_ON_SOMATIC_RECOMBINATION_OF_IMMUNE_RECEPTORS_BUILT_FROM_IMMUNOGLOBULIN_SUPERFAMILY_DOMAINS	0.561941	0.412547	0.999814
UCEC	GOBP_NEGATIVE_REGULATION_OF_SCHWANN_CELL_PROLIFERATION	0.561875	0.0592998	0.999814
UCEC	GOBP_REGULATION_OF_CELLULAR_COMPONENT_SIZE	0.561269	0.121673	0.999814
UCEC	GOBP_RRNA_PROCESSING	0.560844	0.693186	0.999814
UCEC	GOBP_HISTONE_H4_ACETYLATION	0.560742	0.40762	0.999814
UCEC	GOBP_ODONTOBLAST_DIFFERENTIATION	0.560659	0.0228362	0.999814
UCEC	REACTOME_INTERLEUKIN_1_SIGNALING	0.560478	0.243508	0.999814
UCEC	GOBP_MITOCHONDRIAL_CALCIUM_ION_HOMEOSTASIS	0.560357	0.019902	0.999814
UCEC	REACTOME_SIGNALING_BY_RECEPTOR_TYROSINE_KINASES	0.560033	0.437712	0.999814
UCEC	GOBP_AMYLOID_PRECURSOR_PROTEIN_METABOLIC_PROCESS	0.559821	0.0666633	0.999814
UCEC	GOBP_NUCLEAR_ENVELOPE_ORGANIZATION	0.559221	0.141629	0.999814
UCEC	GOBP_HORMONE_BIOSYNTHETIC_PROCESS	0.558731	0.0318652	0.999814
UCEC	GOBP_INTERLEUKIN_4_PRODUCTION	0.558293	0.174773	0.999814
UCEC	GOBP_PROCESS_UTILIZING_AUTOPHAGIC_MECHANISM	0.557652	0.575967	0.999814
UCEC	GOBP_REGULATION_OF_KINASE_ACTIVITY	0.557583	0.575967	0.999814
UCEC	GOBP_HYPEROSMOTIC_SALINITY_RESPONSE	0.557492	0.00077928	0.999814
UCEC	GOBP_GLYCEROLIPID_METABOLIC_PROCESS	0.556387	0.158819	0.999814
UCEC	GOBP_RESPONSE_TO_CYTOKINE	0.555364	0.490602	0.999814
UCEC	GOBP_REGULATION_OF_NOTCH_SIGNALING_PATHWAY	0.554948	0.148813	0.999814
UCEC	GOBP_RESPONSE_TO_INTERFERON_ALPHA	0.554663	0.183184	0.999814
UCEC	GOBP_PROTEIN_HOMOOLIGOMERIZATION	0.554616	0.0666633	0.999814
UCEC	GOBP_CELL_PART_MORPHOGENESIS	0.554287	0.437712	0.999814
UCEC	GOBP_POSITIVE_REGULATION_OF_CELL_PROJECTION_ORGANIZATION	0.554047	0.276497	0.999814
UCEC	GOBP_REGULATION_OF_SUPEROXIDE_METABOLIC_PROCESS	0.553566	0.134715	0.999814
UCEC	GOBP_REGULATION_OF_NERVOUS_SYSTEM_DEVELOPMENT	0.553553	0.374117	0.999814
UCEC	GOBP_FC_RECEPTOR_MEDIATED_STIMULATORY_SIGNALING_PATHWAY	0.552626	0.119598	0.999814
UCEC	GOBP_REGULATION_OF_VIRAL_GENOME_REPLICATION	0.552424	0.0950804	0.999814
UCEC	GOBP_MEDIUM_CHAIN_FATTY_ACID_BIOSYNTHETIC_PROCESS	0.551614	0.0653862	0.999814
UCEC	GOBP_MEMBRANE_PROTEIN_PROTEOLYSIS	0.551399	0.134715	0.999814
UCEC	GOBP_ANTIGEN_RECEPTOR_MEDIATED_SIGNALING_PATHWAY	0.55002	0.254182	0.999814
UCEC	GOBP_VACUOLAR_ACIDIFICATION	0.549766	0.203972	0.999814
UCEC	GOBP_POSITIVE_REGULATION_OF_CELL_COMMUNICATION	0.549673	0.674085	0.999814
UCEC	GOBP_VIRION_ASSEMBLY	0.549022	0.229772	0.999814
UCEC	GOBP_PURINE_NUCLEOTIDE_TRANSPORT	0.548828	0.107728	0.999814
UCEC	REACTOME_POST_CHAPERONIN_TUBULIN_FOLDING_PATHWAY	0.548578	0.194862	0.999814
UCEC	GOBP_SIGNAL_TRANSDUCTION_IN_ABSENCE_OF_LIGAND	0.548443	0.0261392	0.999814
UCEC	KEGG_LEUKOCYTE_TRANSENDOTHELIAL_MIGRATION	0.548401	0.229772	0.999814
UCEC	GOBP_CELLULAR_RESPONSE_TO_OXYGEN_RADICAL	0.548361	0.0719786	0.999814
UCEC	GOBP_VITAMIN_K_METABOLIC_PROCESS	0.54816	0.123775	0.999814
UCEC	GOBP_REGULATION_OF_DOUBLE_STRAND_BREAK_REPAIR_VIA_NONHOMOLOGOUS_END_JOINING	0.548039	0.161399	0.999814
UCEC	GOBP_MONOSACCHARIDE_METABOLIC_PROCESS	0.547683	0.417511	0.999814
UCEC	GOBP_MYELIN_MAINTENANCE	0.547608	0.00766768	0.999814
UCEC	GOBP_CELL_REDOX_HOMEOSTASIS	0.547308	0.442848	0.999814
UCEC	GOBP_GLUTAMINE_FAMILY_AMINO_ACID_METABOLIC_PROCESS	0.547112	0.0852121	0.999814
UCEC	GOBP_PROTON_TRANSPORTING_V_TYPE_ATPASE_COMPLEX_ASSEMBLY	0.546967	0.0238945	0.999814
UCEC	REACTOME_SYNTHESIS_OF_PE	0.546938	0.00476593	0.999814
UCEC	GOBP_SCHWANN_CELL_PROLIFERATION	0.546275	0.0475525	0.999814
UCEC	GOBP_POSITIVE_REGULATION_OF_CATALYTIC_ACTIVITY	0.54603	0.427542	0.999814
UCEC	GOBP_ORGANELLE_LOCALIZATION	0.545896	0.412547	0.999814
UCEC	GOBP_REGULATION_OF_APOPTOTIC_PROCESS_INVOLVED_IN_DEVELOPMENT	0.545656	0.0223225	0.999814
UCEC	GOBP_POSITIVE_REGULATION_OF_INFLAMMATORY_RESPONSE	0.545372	0.383511	0.999814
UCEC	GOBP_CELLULAR_RESPONSE_TO_NICOTINE	0.545314	0.134715	0.999814
UCEC	GOBP_PYRUVATE_METABOLIC_PROCESS	0.5451	0.284223	0.999814
UCEC	GOBP_LOCALIZATION_WITHIN_MEMBRANE	0.544534	0.272688	0.999814
UCEC	REACTOME_CYCLIN_A_CDK2_ASSOCIATED_EVENTS_AT_S_PHASE_ENTRY	0.544344	0.427542	0.999814
UCEC	GOBP_PROTEIN_DNA_COMPLEX_DISASSEMBLY	0.544269	0.529575	0.999814
UCEC	GOBP_REGULATION_OF_NEUTROPHIL_DEGRANULATION	0.544146	0.119598	0.999814
UCEC	REACTOME_SPHINGOLIPID_METABOLISM	0.544055	0.130253	0.999814
UCEC	KEGG_OTHER_GLYCAN_DEGRADATION	0.543998	0.304173	0.999814
UCEC	REACTOME_INTERLEUKIN_10_SIGNALING	0.543964	0.355761	0.999814
UCEC	GOBP_REGULATED_EXOCYTOSIS	0.542983	0.312408	0.999814
UCEC	GOBP_T_CELL_RECEPTOR_SIGNALING_PATHWAY	0.541934	0.226425	0.999814
UCEC	GOBP_OLFACTORY_NERVE_DEVELOPMENT	0.541752	0.00964444	0.999814
UCEC	GOBP_REGULATION_OF_BARBED_END_ACTIN_FILAMENT_CAPPING	0.541596	0.0706183	0.999814
UCEC	GOBP_NEGATIVE_REGULATION_OF_TUMOR_NECROSIS_FACTOR_SUPERFAMILY_CYTOKINE_PRODUCTION	0.541453	0.200902	0.999814
UCEC	REACTOME_GAP_JUNCTION_TRAFFICKING_AND_REGULATION	0.541264	0.243508	0.999814
UCEC	GOBP_REGULATION_OF_MITOCHONDRIAL_GENE_EXPRESSION	0.540246	0.738502	0.999814
UCEC	GOBP_NEGATIVE_REGULATION_OF_DNA_REPAIR	0.539709	0.132469	0.999814
UCEC	GOBP_ORGANIC_ACID_TRANSMEMBRANE_TRANSPORT	0.539676	0.0867968	0.999814
UCEC	GOBP_REGULATION_OF_T_CELL_DIFFERENTIATION	0.53943	0.280342	0.999814
UCEC	GOBP_ENDOCYTIC_RECYCLING	0.539241	0.0526243	0.999814
UCEC	GOBP_APOPTOTIC_MITOCHONDRIAL_CHANGES	0.538593	0.458464	0.999814
UCEC	GOBP_SPINDLE_ASSEMBLY_INVOLVED_IN_FEMALE_MEIOSIS	0.538262	0.13699	0.999814
UCEC	GOBP_VACUOLE_FUSION	0.537529	0.490602	0.999814
UCEC	GOBP_HEMOPOIESIS	0.537391	0.442848	0.999814
UCEC	GOBP_MYELOID_LEUKOCYTE_ACTIVATION	0.537021	0.312408	0.999814
UCEC	GOBP_RESPONSE_TO_OXYGEN_RADICAL	0.536885	0.0347368	0.999814
UCEC	GOBP_LEUCINE_TRANSPORT	0.536828	0.0706183	0.999814
UCEC	REACTOME_INTEGRIN_CELL_SURFACE_INTERACTIONS	0.536374	0.417511	0.999814
UCEC	REACTOME_HOST_INTERACTIONS_OF_HIV_FACTORS	0.535561	0.364867	0.999814
UCEC	GOBP_INTERLEUKIN_6_PRODUCTION	0.535532	0.247031	0.999814
UCEC	GOBP_NEGATIVE_REGULATION_OF_INFLAMMATORY_RESPONSE_TO_ANTIGENIC_STIMULUS	0.535399	0.119598	0.999814
UCEC	GOBP_PYRIMIDINE_NUCLEOTIDE_METABOLIC_PROCESS	0.535156	0.3468	0.999814
UCEC	GOBP_RISC_COMPLEX_ASSEMBLY	0.535139	0.0273284	0.999814
UCEC	REACTOME_KINESINS	0.534895	0.383511	0.999814
UCEC	REACTOME_INITIAL_TRIGGERING_OF_COMPLEMENT	0.534566	0.130253	0.999814
UCEC	GOBP_RESPONSE_TO_AMYLOID_BETA	0.534561	0.0604779	0.999814
UCEC	REACTOME_REGULATION_OF_INSULIN_LIKE_GROWTH_FACTOR_IGF_TRANSPORT_AND_UPTAKE_BY_INSULIN_LIKE_GROWTH_FACTOR_BINDING_PROTEINS_IGFBPS	0.533733	0.186054	0.999814
UCEC	GOBP_FATTY_ACYL_COA_METABOLIC_PROCESS	0.533349	0.177544	0.999814
UCEC	REACTOME_C_TYPE_LECTIN_RECEPTORS_CLRS	0.532167	0.0747637	0.999814
UCEC	GOBP_ORGANIC_ACID_BIOSYNTHETIC_PROCESS	0.532059	0.229772	0.999814
UCEC	GOBP_MITOCHONDRIAL_RNA_METABOLIC_PROCESS	0.531992	0.427542	0.999814
UCEC	REACTOME_REGULATION_OF_IFNA_IFNB_SIGNALING	0.53198	0.0332745	0.999814
UCEC	GOBP_REGULATION_OF_DENDRITIC_SPINE_MORPHOGENESIS	0.531832	0.0616754	0.999814
UCEC	GOBP_GLUTAMINE_TRANSPORT	0.531749	0.0536912	0.999814
UCEC	REACTOME_APC_C_CDH1_MEDIATED_DEGRADATION_OF_CDC20_AND_OTHER_APC_C_CDH1_TARGETED_PROTEINS_IN_LATE_MITOSIS_EARLY_G1	0.531658	0.432609	0.999814
UCEC	GOBP_REGULATION_OF_LEUKOCYTE_APOPTOTIC_PROCESS	0.530525	0.172034	0.999814
UCEC	GOBP_MAINTENANCE_OF_LOCATION	0.530279	0.448019	0.999814
UCEC	GOBP_POSITIVE_REGULATION_OF_LIPID_METABOLIC_PROCESS	0.530266	0.080598	0.999814
UCEC	GOBP_RIBOSOMAL_SMALL_SUBUNIT_BIOGENESIS	0.530076	0.680429	0.999814
UCEC	GOBP_TOOTH_ERUPTION	0.52946	0.0354884	0.999814
UCEC	GOBP_DNA_TEMPLATED_DNA_REPLICATION	0.5293	0.811528	0.999814
UCEC	GOBP_REGULATION_OF_CELL_SHAPE	0.529183	0.166652	0.999814
UCEC	HALLMARK_INFLAMMATORY_RESPONSE	0.528986	0.422509	0.999814
UCEC	GOBP_METAPHASE_PLATE_CONGRESSION	0.528955	0.630342	0.999814
UCEC	GOBP_MAGNESIUM_ION_TRANSPORT	0.528697	0.191893	0.999814
UCEC	REACTOME_CYTOSOLIC_IRON_SULFUR_CLUSTER_ASSEMBLY	0.528535	0.558347	0.999814
UCEC	GOBP_RRNA_PSEUDOURIDINE_SYNTHESIS	0.528504	0.304173	0.999814
UCEC	REACTOME_DEATH_RECEPTOR_SIGNALING	0.528219	0.139295	0.999814
UCEC	GOBP_REGULATION_OF_VIRAL_PROCESS	0.528188	0.203972	0.999814
UCEC	REACTOME_TRANSCRIPTIONAL_ACTIVATION_OF_MITOCHONDRIAL_BIOGENESIS	0.527757	0.0968108	0.999814
UCEC	REACTOME_ESTROGEN_BIOSYNTHESIS	0.527756	0.0129817	0.999814
UCEC	GOBP_CELL_SUBSTRATE_ADHESION	0.527282	0.529575	0.999814
UCEC	REACTOME_DOWNREGULATION_OF_ERBB2_ERBB3_SIGNALING	0.52675	0.141629	0.999814
UCEC	GOBP_REGULATION_OF_B_CELL_APOPTOTIC_PROCESS	0.526285	0.0139613	0.999814
UCEC	GOBP_NEGATIVE_REGULATION_OF_CALCIUM_MEDIATED_SIGNALING	0.526072	0.0852121	0.999814
UCEC	GOBP_PROGESTERONE_BIOSYNTHETIC_PROCESS	0.525896	0.153754	0.999814
UCEC	GOBP_HOMEOSTATIC_PROCESS	0.525679	0.216595	0.999814
UCEC	GOBP_CONVERGENT_EXTENSION	0.52564	0.130253	0.999814
UCEC	GOBP_BILE_ACID_BIOSYNTHETIC_PROCESS	0.525133	0.125906	0.999814
UCEC	GOBP_PYRIMIDINE_RIBONUCLEOSIDE_TRIPHOSPHATE_BIOSYNTHETIC_PROCESS	0.525034	0.169327	0.999814
UCEC	REACTOME_HEDGEHOG_LIGAND_BIOGENESIS	0.524761	0.469043	0.999814
UCEC	REACTOME_OPSINS	0.524745	0.261477	0.999814
UCEC	REACTOME_METABOLISM_OF_WATER_SOLUBLE_VITAMINS_AND_COFACTORS	0.524725	0.240021	0.999814
UCEC	REACTOME_ANTIGEN_ACTIVATES_B_CELL_RECEPTOR_BCR_LEADING_TO_GENERATION_OF_SECOND_MESSENGERS	0.524541	0.082113	0.999814
UCEC	GOBP_NCRNA_METABOLIC_PROCESS	0.524257	0.886232	0.999814
UCEC	REACTOME_HIV_INFECTION	0.524127	0.564191	0.999814
UCEC	GOBP_HORMONE_METABOLIC_PROCESS	0.523723	0.0950804	0.999814
UCEC	KEGG_TOLL_LIKE_RECEPTOR_SIGNALING_PATHWAY	0.523543	0.284223	0.999814
UCEC	GOBP_POSITIVE_REGULATION_OF_CELL_CELL_ADHESION	0.523109	0.463737	0.999814
UCEC	REACTOME_EICOSANOIDS	0.522789	0.123775	0.999814
UCEC	GOBP_MONOSACCHARIDE_BIOSYNTHETIC_PROCESS	0.52276	0.316579	0.999814
UCEC	GOBP_BIOGENIC_AMINE_METABOLIC_PROCESS	0.522545	0.156271	0.999814
UCEC	GOBP_ENDOSOMAL_TRANSPORT	0.522109	0.393048	0.999814
UCEC	GOBP_AMINE_METABOLIC_PROCESS	0.521902	0.132469	0.999814
UCEC	REACTOME_VITAMIN_D_CALCIFEROL_METABOLISM	0.521763	0.0150056	0.999814
UCEC	REACTOME_P75_NTR_RECEPTOR_MEDIATED_SIGNALLING	0.521518	0.0985663	0.999814
UCEC	REACTOME_CLASS_I_MHC_MEDIATED_ANTIGEN_PROCESSING_PRESENTATION	0.520512	0.512682	0.999814
UCEC	GOBP_PYRIMIDINE_CONTAINING_COMPOUND_BIOSYNTHETIC_PROCESS	0.520438	0.0604779	0.999814
UCEC	REACTOME_SARS_COV_2_INFECTION	0.520142	0.496073	0.999814
UCEC	GOBP_NEGATIVE_REGULATION_OF_TRANSFORMING_GROWTH_FACTOR_BETA_PRODUCTION	0.519664	0.042898	0.999814
UCEC	GOBP_REGULATION_BY_VIRUS_OF_VIRAL_PROTEIN_LEVELS_IN_HOST_CELL	0.519578	0.102153	0.999814
UCEC	GOBP_REGULATION_OF_RESPIRATORY_BURST	0.518834	0.117552	0.999814
UCEC	REACTOME_PROCESSING_AND_ACTIVATION_OF_SUMO	0.518327	0.0867968	0.999814
UCEC	REACTOME_ANTI_INFLAMMATORY_RESPONSE_FAVOURING_LEISHMANIA_PARASITE_INFECTION	0.518105	0.166652	0.999814
UCEC	GOBP_NEGATIVE_REGULATION_OF_RESPIRATORY_BURST_INVOLVED_IN_INFLAMMATORY_RESPONSE	0.51795	0.316579	0.999814
UCEC	GOBP_PYRIMIDINE_NUCLEOSIDE_DIPHOSPHATE_METABOLIC_PROCESS	0.517907	0.0267281	0.999814
UCEC	GOBP_MONOATOMIC_ION_HOMEOSTASIS	0.517856	0.194862	0.999814
UCEC	GOBP_CARBOHYDRATE_BIOSYNTHETIC_PROCESS	0.517766	0.210215	0.999814
UCEC	GOBP_UBIQUITIN_DEPENDENT_ENDOCYTOSIS	0.517717	0.107728	0.999814
UCEC	GOBP_RECEPTOR_METABOLIC_PROCESS	0.517491	0.0616754	0.999814
UCEC	HALLMARK_PI3K_AKT_MTOR_SIGNALING	0.517102	0.0666633	0.999814
UCEC	GOBP_POSITIVE_REGULATION_OF_UBIQUITIN_DEPENDENT_PROTEIN_CATABOLIC_PROCESS	0.51705	0.284223	0.999814
UCEC	GOBP_REGULATION_OF_PRODUCTION_OF_MOLECULAR_MEDIATOR_OF_IMMUNE_RESPONSE	0.516832	0.265178	0.999814
UCEC	GOBP_MONOATOMIC_ION_TRANSMEMBRANE_TRANSPORT	0.516802	0.250589	0.999814
UCEC	GOBP_NEGATIVE_REGULATION_OF_CHEMOKINE_C_C_MOTIF_LIGAND_5_PRODUCTION	0.516615	0.0305074	0.999814
UCEC	GOBP_TRANSCRIPTION_INITIATION_COUPLED_CHROMATIN_REMODELING	0.516552	0.308272	0.999814
UCEC	HALLMARK_MTORC1_SIGNALING	0.516336	0.667764	0.999814
UCEC	REACTOME_INTERLEUKIN_2_SIGNALING	0.516326	0.16401	0.999814
UCEC	GOBP_APOPTOTIC_PROCESS_INVOLVED_IN_MORPHOGENESIS	0.516068	0.0641293	0.999814
UCEC	GOBP_POSITIVE_REGULATION_OF_EPITHELIAL_CELL_DIFFERENTIATION_INVOLVED_IN_KIDNEY_DEVELOPMENT	0.515768	0.0867968	0.999814
UCEC	GOBP_B_CELL_APOPTOTIC_PROCESS	0.514988	0.0402947	0.999814
UCEC	GOBP_GLYCEROPHOSPHOLIPID_METABOLIC_PROCESS	0.514976	0.219837	0.999814
UCEC	REACTOME_RHO_GTPASE_EFFECTORS	0.514452	0.535269	0.999814
UCEC	KEGG_NOTCH_SIGNALING_PATHWAY	0.514419	0.146388	0.999814
UCEC	GOBP_POSITIVE_REGULATION_OF_PEPTIDYL_TYROSINE_PHOSPHORYLATION	0.51437	0.257812	0.999814
UCEC	GOBP_SOMATOSTATIN_RECEPTOR_SIGNALING_PATHWAY	0.51431	0.432609	0.999814
UCEC	GOBP_VIRAL_BUDDING	0.514022	0.442848	0.999814
UCEC	GOBP_REGULATION_OF_RESPONSE_TO_OSMOTIC_STRESS	0.513915	0.00728112	0.999814
UCEC	REACTOME_RHO_GTPASES_ACTIVATE_NADPH_OXIDASES	0.512447	0.156271	0.999814
UCEC	REACTOME_COOPERATION_OF_PREFOLDIN_AND_TRIC_CCT_IN_ACTIN_AND_TUBULIN_FOLDING	0.512442	0.374117	0.999814
UCEC	GOBP_DEVELOPMENTAL_CELL_GROWTH	0.512353	0.247031	0.999814
UCEC	GOBP_REGULATION_OF_CELLULAR_RESPONSE_TO_STRESS	0.510945	0.725454	0.999814
UCEC	REACTOME_PHOSPHOLIPID_METABOLISM	0.510856	0.265178	0.999814
UCEC	GOBP_SEMAPHORIN_PLEXIN_SIGNALING_PATHWAY	0.510548	0.308272	0.999814
UCEC	GOBP_LYMPHOCYTE_APOPTOTIC_PROCESS	0.510534	0.119598	0.999814
UCEC	GOBP_LIPID_METABOLIC_PROCESS	0.510422	0.383511	0.999814
UCEC	GOBP_LYSOSOMAL_MEMBRANE_ORGANIZATION	0.509999	0.374117	0.999814
UCEC	REACTOME_RHO_GTPASES_ACTIVATE_FORMINS	0.50888	0.575967	0.999814
UCEC	GOBP_SEQUESTERING_OF_CALCIUM_ION	0.508766	0.329313	0.999814
UCEC	GOBP_POSITIVE_REGULATION_OF_LYMPHOCYTE_DIFFERENTIATION	0.508381	0.351263	0.999814
UCEC	GOBP_NEGATIVE_REGULATION_OF_B_CELL_APOPTOTIC_PROCESS	0.508381	0.0354884	0.999814
UCEC	GOBP_SYNAPSE_ORGANIZATION	0.508301	0.427542	0.999814
UCEC	GOBP_POSITIVE_REGULATION_OF_INTERLEUKIN_17_PRODUCTION	0.508208	0.119598	0.999814
UCEC	GOBP_POSITIVE_REGULATION_OF_DNA_REPAIR	0.508101	0.738502	0.999814
UCEC	GOBP_NEGATIVE_REGULATION_OF_TYPE_I_INTERFERON_PRODUCTION	0.507405	0.161399	0.999814
UCEC	GOBP_RESPONSE_TO_NICOTINE	0.507103	0.374117	0.999814
UCEC	REACTOME_MAPK6_MAPK4_SIGNALING	0.506931	0.183184	0.999814
UCEC	HALLMARK_WNT_BETA_CATENIN_SIGNALING	0.506226	0.934348	0.999814
UCEC	GOBP_TOLL_LIKE_RECEPTOR_9_SIGNALING_PATHWAY	0.50568	0.0378266	0.999814
UCEC	GOBP_AMINO_ACID_TRANSMEMBRANE_TRANSPORT	0.505597	0.0616754	0.999814
UCEC	GOBP_NEGATIVE_REGULATION_OF_INFLAMMATORY_RESPONSE	0.505305	0.183184	0.999814
UCEC	REACTOME_FCGR_ACTIVATION	0.505284	0.0747637	0.999814
UCEC	HALLMARK_COMPLEMENT	0.505284	0.316579	0.999814
UCEC	KEGG_PANCREATIC_CANCER	0.504736	0.115533	0.999814
UCEC	GOBP_MITOTIC_CYTOKINESIS	0.504255	0.558347	0.999814
UCEC	GOBP_NEGATIVE_REGULATION_OF_KINASE_ACTIVITY	0.504116	0.474383	0.999814
UCEC	GOBP_CELLULAR_RESPONSE_TO_SALT_STRESS	0.503853	0.00503009	0.999814
UCEC	GOBP_CELLULAR_RESPONSE_TO_PROSTAGLANDIN_E_STIMULUS	0.50346	0.0233602	0.999814
UCEC	GOBP_NEGATIVE_REGULATION_OF_HISTONE_DEACETYLATION	0.50341	0.0933749	0.999814
UCEC	GOBP_VITAMIN_D_METABOLIC_PROCESS	0.503209	0.0411472	0.999814
UCEC	GOBP_TRACHEA_CARTILAGE_DEVELOPMENT	0.503109	0.054776	0.999814
UCEC	GOBP_THYROID_HORMONE_TRANSPORT	0.502868	0.0305074	0.999814
UCEC	REACTOME_METABOLIC_DISORDERS_OF_BIOLOGICAL_OXIDATION_ENZYMES	0.50275	0.0628925	0.999814
UCEC	GOBP_REGULATION_OF_EXTRINSIC_APOPTOTIC_SIGNALING_PATHWAY	0.501862	0.0447114	0.999814
UCEC	GOBP_REGULATION_OF_ATP_METABOLIC_PROCESS	0.501828	0.0536912	0.999814
UCEC	GOBP_CYTOKINE_MEDIATED_SIGNALING_PATHWAY	0.501759	0.3468	0.999814
UCEC	REACTOME_DEFECTIVE_CFTR_CAUSES_CYSTIC_FIBROSIS	0.501457	0.422509	0.999814
UCEC	GOBP_REGULATION_OF_ADAPTIVE_IMMUNE_RESPONSE	0.501436	0.325032	0.999814
UCEC	GOBP_REGULATION_OF_NEURON_PROJECTION_REGENERATION	0.500628	0.113541	0.999814
UCEC	GOBP_POSITIVE_REGULATION_OF_NERVOUS_SYSTEM_DEVELOPMENT	0.500346	0.329313	0.999814
UCEC	GOBP_RIBONUCLEOSIDE_DIPHOSPHATE_METABOLIC_PROCESS	0.500275	0.28814	0.999814
UCEC	GOBP_PROTEIN_COMPLEX_OLIGOMERIZATION	0.50022	0.172034	0.999814
UCEC	GOBP_POSITIVE_REGULATION_OF_NEURON_PROJECTION_ARBORIZATION	0.500016	0.0228362	0.999814
UCEC	REACTOME_CYTOSOLIC_SENSORS_OF_PATHOGEN_ASSOCIATED_DNA	0.499998	0.329313	0.999814
UCEC	REACTOME_SEPARATION_OF_SISTER_CHROMATIDS	0.49979	0.490602	0.999814
UCEC	GOBP_POSITIVE_REGULATION_OF_NEUTROPHIL_ACTIVATION	0.499606	0.213388	0.999814
UCEC	GOBP_REGULATION_OF_MITOTIC_NUCLEAR_DIVISION	0.499596	0.558347	0.999814
UCEC	GOBP_HISTONE_H4_K5_ACETYLATION	0.499441	0.188957	0.999814
UCEC	GOBP_FATTY_ACID_DERIVATIVE_CATABOLIC_PROCESS	0.499007	0.219837	0.999814
UCEC	REACTOME_METABOLISM_OF_FAT_SOLUBLE_VITAMINS	0.498234	0.0157395	0.999814
UCEC	GOBP_REGULATION_OF_INSULIN_RECEPTOR_SIGNALING_PATHWAY	0.497892	0.0394573	0.999814
UCEC	REACTOME_WNT_MEDIATED_ACTIVATION_OF_DVL	0.497805	0.107728	0.999814
UCEC	GOBP_REGULATION_OF_LEUKOCYTE_DIFFERENTIATION	0.497487	0.442848	0.999814
UCEC	GOBP_GUANINE_NUCLEOTIDE_TRANSPORT	0.497447	0.115533	0.999814
UCEC	REACTOME_MUCOPOLYSACCHARIDOSES	0.497434	0.412547	0.999814
UCEC	GOBP_CARBOHYDRATE_DERIVATIVE_TRANSPORT	0.497376	0.0985663	0.999814
UCEC	GOBP_POSITIVE_REGULATION_OF_INTERFERON_BETA_PRODUCTION	0.49697	0.100347	0.999814
UCEC	GOBP_REGULATION_OF_LYMPHOCYTE_APOPTOTIC_PROCESS	0.496827	0.194862	0.999814
UCEC	GOBP_NEGATIVE_REGULATION_OF_VASCULAR_ENDOTHELIAL_GROWTH_FACTOR_RECEPTOR_SIGNALING_PATHWAY	0.495408	0.351263	0.999814
UCEC	GOBP_RESPONSE_TO_THYROID_HORMONE	0.494925	0.0884052	0.999814
UCEC	GOBP_CELLULAR_RESPONSE_TO_OXIDISED_LOW_DENSITY_LIPOPROTEIN_PARTICLE_STIMULUS	0.494805	0.141629	0.999814
UCEC	GOBP_LEUKOTRIENE_TRANSPORT	0.494377	0.00244109	0.999814
UCEC	GOBP_GLYCOSIDE_CATABOLIC_PROCESS	0.494354	0.593845	0.999814
UCEC	GOBP_REGULATION_OF_DNA_TEMPLATED_DNA_REPLICATION	0.494084	0.552532	0.999814
UCEC	GOBP_RESPONSE_TO_ALKALOID	0.493716	0.257812	0.999814
UCEC	GOBP_EXOCYTOSIS	0.493625	0.316579	0.999814
UCEC	REACTOME_NRIF_SIGNALS_CELL_DEATH_FROM_THE_NUCLEUS	0.493479	0.123775	0.999814
UCEC	GOBP_PLATELET_MORPHOGENESIS	0.49346	0.121673	0.999814
UCEC	KEGG_PRIMARY_IMMUNODEFICIENCY	0.493176	0.216595	0.999814
UCEC	GOBP_REGULATION_OF_LIPID_KINASE_ACTIVITY	0.492999	0.0836509	0.999814
UCEC	GOBP_REGULATION_OF_ISOMERASE_ACTIVITY	0.491953	0.210215	0.999814
UCEC	GOBP_L_HISTIDINE_TRANSMEMBRANE_TRANSPORT	0.491864	0.0136278	0.999814
UCEC	GOBP_VITAMIN_CATABOLIC_PROCESS	0.491745	0.0447114	0.999814
UCEC	KEGG_SPHINGOLIPID_METABOLISM	0.491608	0.102153	0.999814
UCEC	GOBP_CELL_JUNCTION_ORGANIZATION	0.491132	0.507113	0.999814
UCEC	GOBP_POSITIVE_REGULATION_OF_RESPONSE_TO_BIOTIC_STIMULUS	0.491069	0.351263	0.999814
UCEC	GOBP_RELEASE_OF_CYTOCHROME_C_FROM_MITOCHONDRIA	0.490912	0.337984	0.999814
UCEC	GOBP_REACTIVE_NITROGEN_SPECIES_METABOLIC_PROCESS	0.490052	0.130253	0.999814
UCEC	GOBP_LEUKOTRIENE_METABOLIC_PROCESS	0.490034	0.080598	0.999814
UCEC	GOBP_GLUCOCORTICOID_BIOSYNTHETIC_PROCESS	0.489299	0.276497	0.999814
UCEC	GOBP_METANEPHRIC_MESENCHYMAL_CELL_DIFFERENTIATION	0.488972	0.0161181	0.999814
UCEC	REACTOME_SIGNALING_BY_RNF43_MUTANTS	0.48891	0.0347368	0.999814
UCEC	GOBP_REGULATION_OF_CELLULAR_RESPONSE_TO_INSULIN_STIMULUS	0.488817	0.0298473	0.999814
UCEC	GOBP_OPSONIZATION	0.488778	0.0129817	0.999814
UCEC	GOBP_ENDOCYTOSIS	0.488757	0.316579	0.999814
UCEC	GOBP_COLLAGEN_METABOLIC_PROCESS	0.48839	0.512682	0.999814
UCEC	GOBP_ENDOSOMAL_LUMEN_ACIDIFICATION	0.488099	0.247031	0.999814
UCEC	REACTOME_DEGRADATION_OF_BETA_CATENIN_BY_THE_DESTRUCTION_COMPLEX	0.487991	0.257812	0.999814
UCEC	GOBP_T_HELPER_17_TYPE_IMMUNE_RESPONSE	0.487938	0.174773	0.999814
UCEC	GOBP_POSITIVE_REGULATION_OF_MOLECULAR_FUNCTION	0.487311	0.40762	0.999814
UCEC	GOBP_GLYCOLIPID_TRANSPORT	0.48715	0.0238945	0.999814
UCEC	GOBP_GLUTATHIONE_CATABOLIC_PROCESS	0.486815	0.00530741	0.999814
UCEC	KEGG_ALANINE_ASPARTATE_AND_GLUTAMATE_METABOLISM	0.486788	0.0536912	0.999814
UCEC	GOBP_POSITIVE_REGULATION_OF_SMALL_MOLECULE_METABOLIC_PROCESS	0.486737	0.276497	0.999814
UCEC	GOBP_NEGATIVE_REGULATION_OF_IMMUNE_SYSTEM_PROCESS	0.486679	0.427542	0.999814
UCEC	GOBP_RESPONSE_TO_OLEIC_ACID	0.486377	0.0867968	0.999814
UCEC	REACTOME_TRANSPORT_OF_CONNEXONS_TO_THE_PLASMA_MEMBRANE	0.486188	0.369474	0.999814
UCEC	GOBP_PEPTIDYL_LYSINE_METHYLATION	0.48563	0.518281	0.999814
UCEC	REACTOME_NEGATIVE_REGULATION_OF_TCF_DEPENDENT_SIGNALING_BY_DVL_INTERACTING_PROTEINS	0.485628	0.113541	0.999814
UCEC	REACTOME_TRANSCRIPTIONAL_REGULATION_BY_RUNX1	0.485574	0.546747	0.999814
UCEC	GOBP_INTERFERON_BETA_PRODUCTION	0.485418	0.207077	0.999814
UCEC	GOBP_CELLULAR_RESPONSE_TO_NUTRIENT	0.484819	0.0447114	0.999814
UCEC	GOBP_REGULATION_OF_T_HELPER_17_TYPE_IMMUNE_RESPONSE	0.484724	0.183184	0.999814
UCEC	GOBP_POSITIVE_REGULATION_OF_MONOOXYGENASE_ACTIVITY	0.484401	0.0581407	0.999814
UCEC	GOBP_CLEAVAGE_INVOLVED_IN_RRNA_PROCESSING	0.483558	0.496073	0.999814
UCEC	GOBP_CRD_MEDIATED_MRNA_STABILIZATION	0.483315	0.153754	0.999814
UCEC	GOBP_REGULATION_OF_EXTRINSIC_APOPTOTIC_SIGNALING_PATHWAY_IN_ABSENCE_OF_LIGAND	0.48291	0.033999	0.999814
UCEC	GOBP_REGULATION_OF_SKELETAL_MUSCLE_TISSUE_REGENERATION	0.482436	0.219837	0.999814
UCEC	REACTOME_SYNTHESIS_OF_LEUKOTRIENES_LT_AND_EOXINS_EX	0.481224	0.046589	0.999814
UCEC	REACTOME_HEMOSTASIS	0.481127	0.325032	0.999814
UCEC	GOBP_KETONE_BIOSYNTHETIC_PROCESS	0.4811	0.148813	0.999814
UCEC	GOBP_NEGATIVE_REGULATION_OF_RELEASE_OF_CYTOCHROME_C_FROM_MITOCHONDRIA	0.48106	0.139295	0.999814
UCEC	KEGG_FC_GAMMA_R_MEDIATED_PHAGOCYTOSIS	0.481058	0.320787	0.999814
UCEC	GOBP_SKELETAL_MUSCLE_TISSUE_REGENERATION	0.480956	0.0933749	0.999814
UCEC	GOBP_MITOCHONDRIAL_RNA_PROCESSING	0.48095	0.39787	0.999814
UCEC	GOBP_POSITIVE_REGULATION_OF_PROTEIN_MODIFICATION_PROCESS	0.479987	0.496073	0.999814
UCEC	REACTOME_ALPHA_DEFENSINS	0.479987	0.0203669	0.999814
UCEC	GOBP_POSITIVE_REGULATION_OF_MYELOID_LEUKOCYTE_CYTOKINE_PRODUCTION_INVOLVED_IN_IMMUNE_RESPONSE	0.479971	0.113541	0.999814
UCEC	GOBP_TRIGLYCERIDE_BIOSYNTHETIC_PROCESS	0.479791	0.0515753	0.999814
UCEC	GOBP_REGULATION_OF_ALCOHOL_BIOSYNTHETIC_PROCESS	0.479576	0.180348	0.999814
UCEC	REACTOME_DETOXIFICATION_OF_REACTIVE_OXYGEN_SPECIES	0.479493	0.693186	0.999814
UCEC	GOBP_MAST_CELL_MEDIATED_IMMUNITY	0.479446	0.166652	0.999814
UCEC	GOBP_REGULATION_OF_GLIAL_CELL_PROLIFERATION	0.478784	0.0347368	0.999814
UCEC	GOBP_NEGATIVE_REGULATION_OF_EXTRINSIC_APOPTOTIC_SIGNALING_PATHWAY_VIA_DEATH_DOMAIN_RECEPTORS	0.478774	0.0456421	0.999814
UCEC	GOBP_POSITIVE_REGULATION_OF_HYDROLASE_ACTIVITY	0.478624	0.442848	0.999814
UCEC	REACTOME_DEFECTIVE_INTRINSIC_PATHWAY_FOR_APOPTOSIS	0.47836	0.172034	0.999814
UCEC	GOBP_NEGATIVE_REGULATION_OF_SMALL_MOLECULE_METABOLIC_PROCESS	0.478332	0.046589	0.999814
UCEC	GOBP_POSITIVE_REGULATION_OF_DEVELOPMENTAL_PROCESS	0.478299	0.529575	0.999814
UCEC	GOBP_POSITIVE_REGULATION_OF_NMDA_GLUTAMATE_RECEPTOR_ACTIVITY	0.477843	0.0386346	0.999814
UCEC	GOBP_REGULATION_OF_MITOCHONDRION_ORGANIZATION	0.477632	0.490602	0.999814
UCEC	REACTOME_RHO_GTPASES_ACTIVATE_WASPS_AND_WAVES	0.477552	0.300111	0.999814
UCEC	GOBP_GLYCEROLIPID_BIOSYNTHETIC_PROCESS	0.477371	0.203972	0.999814
UCEC	GOBP_PROTEIN_LOCALIZATION_TO_NUCLEOLUS	0.477336	0.320787	0.999814
UCEC	REACTOME_INTERLEUKIN_15_SIGNALING	0.477172	0.132469	0.999814
UCEC	GOBP_NEGATIVE_REGULATION_OF_NEUTROPHIL_ACTIVATION	0.476918	0.308272	0.999814
UCEC	GOBP_I_KAPPAB_PHOSPHORYLATION	0.476508	0.355761	0.999814
UCEC	GOBP_REGULATION_OF_SOMATIC_STEM_CELL_POPULATION_MAINTENANCE	0.476135	0.046589	0.999814
UCEC	GOBP_POSITIVE_REGULATION_OF_MITOCHONDRIAL_CALCIUM_ION_CONCENTRATION	0.475879	0.0279403	0.999814
UCEC	REACTOME_SIGNALING_BY_CSF1_M_CSF_IN_MYELOID_CELLS	0.475696	0.223114	0.999814
UCEC	GOBP_REGULATION_OF_EXOCYTOSIS	0.474972	0.233153	0.999814
UCEC	GOBP_MITOTIC_NUCLEAR_MEMBRANE_ORGANIZATION	0.474876	0.0515753	0.999814
UCEC	GOBP_PYRIMIDINE_RIBONUCLEOTIDE_METABOLIC_PROCESS	0.474744	0.042898	0.999814
UCEC	GOBP_TRNA_5_END_PROCESSING	0.474634	0.360296	0.999814
UCEC	GOBP_CELLULAR_RESPONSE_TO_TOXIC_SUBSTANCE	0.474338	0.593845	0.999814
UCEC	GOBP_RESPONSE_TO_YEAST	0.474045	0.042898	0.999814
UCEC	REACTOME_NOTCH2_ACTIVATION_AND_TRANSMISSION_OF_SIGNAL_TO_THE_NUCLEUS	0.473985	0.284223	0.999814
UCEC	GOBP_POSITIVE_REGULATION_OF_CELL_DIFFERENTIATION	0.47362	0.648942	0.999814
UCEC	GOBP_REGULATION_OF_MESENCHYMAL_TO_EPITHELIAL_TRANSITION_INVOLVED_IN_METANEPHROS_MORPHOGENESIS	0.473511	0.188957	0.999814
UCEC	GOBP_INTERLEUKIN_10_PRODUCTION	0.473368	0.342374	0.999814
UCEC	GOBP_ASTROCYTE_ACTIVATION	0.473335	0.0776363	0.999814
UCEC	GOBP_DOUBLE_STRAND_BREAK_REPAIR_VIA_BREAK_INDUCED_REPLICATION	0.473214	0.412547	0.999814
UCEC	GOBP_RESPONSE_TO_ZINC_ION	0.472669	0.103986	0.999814
UCEC	GOBP_MEMBRANE_LIPID_CATABOLIC_PROCESS	0.472476	0.102153	0.999814
UCEC	GOBP_ESTABLISHMENT_OR_MAINTENANCE_OF_TRANSMEMBRANE_ELECTROCHEMICAL_GRADIENT	0.472304	0.0378266	0.999814
UCEC	GOBP_GOLGI_TO_LYSOSOME_TRANSPORT	0.472287	0.0852121	0.999814
UCEC	GOBP_POSITIVE_REGULATION_OF_LIPID_STORAGE	0.472103	0.33363	0.999814
UCEC	GOBP_NEGATIVE_REGULATION_OF_CELLULAR_RESPONSE_TO_INSULIN_STIMULUS	0.471197	0.0456421	0.999814
UCEC	GOBP_NUCLEOTIDE_TRANSPORT	0.471124	0.254182	0.999814
UCEC	GOBP_REGULATION_OF_HISTONE_MODIFICATION	0.470356	0.858913	0.999814
UCEC	GOBP_RESPONSE_TO_NERVE_GROWTH_FACTOR	0.47028	0.161399	0.999814
UCEC	GOBP_HOMEOSTASIS_OF_NUMBER_OF_CELLS	0.470218	0.219837	0.999814
UCEC	HALLMARK_APICAL_JUNCTION	0.470211	0.575967	0.999814
UCEC	GOBP_REGULATION_OF_PEPTIDYL_TYROSINE_PHOSPHORYLATION	0.47013	0.320787	0.999814
UCEC	REACTOME_RUNX1_INTERACTS_WITH_CO_FACTORS_WHOSE_PRECISE_EFFECT_ON_RUNX1_TARGETS_IS_NOT_KNOWN	0.469942	0.351263	0.999814
UCEC	GOBP_REGULATION_OF_CELLULAR_RESPONSE_TO_OSMOTIC_STRESS	0.469871	0.00372588	0.999814
UCEC	GOBP_REGULATION_OF_AUTOPHAGY	0.469597	0.329313	0.999814
UCEC	KEGG_B_CELL_RECEPTOR_SIGNALING_PATHWAY	0.469531	0.236569	0.999814
UCEC	GOBP_GRANULOCYTE_ACTIVATION	0.469378	0.243508	0.999814
UCEC	GOBP_MAPK_CASCADE	0.468483	0.712484	0.999814
UCEC	GOBP_REGULATION_OF_PROTEIN_MODIFICATION_PROCESS	0.468356	0.699597	0.999814
UCEC	GOBP_RESPONSE_TO_INTERLEUKIN_7	0.468076	0.342374	0.999814
UCEC	GOBP_NEGATIVE_REGULATION_OF_TYPE_II_INTERFERON_PRODUCTION	0.467675	0.151268	0.999814
UCEC	GOBP_NEGATIVE_REGULATION_OF_PROTEIN_MODIFICATION_PROCESS	0.467288	0.886232	0.999814
UCEC	REACTOME_TNFS_BIND_THEIR_PHYSIOLOGICAL_RECEPTORS	0.46689	0.0985663	0.999814
UCEC	GOBP_NEGATIVE_REGULATION_OF_LEUKOCYTE_MEDIATED_IMMUNITY	0.466577	0.33363	0.999814
UCEC	GOBP_REGULATION_OF_VASCULATURE_DEVELOPMENT	0.466314	0.3468	0.999814
UCEC	GOBP_POSITIVE_REGULATION_OF_STRESS_ACTIVATED_PROTEIN_KINASE_SIGNALING_CASCADE	0.465959	0.417511	0.999814
UCEC	GOBP_XENOBIOTIC_TRANSPORT_ACROSS_BLOOD_BRAIN_BARRIER	0.465899	0.0354884	0.999814
UCEC	GOBP_QUINONE_METABOLIC_PROCESS	0.465533	0.593845	0.999814
UCEC	REACTOME_REGULATION_OF_TLR_BY_ENDOGENOUS_LIGAND	0.465527	0.076189	0.999814
UCEC	GOBP_RESPONSE_TO_ALCOHOL	0.464688	0.143993	0.999814
UCEC	GOBP_DEVELOPMENTAL_GROWTH_INVOLVED_IN_MORPHOGENESIS	0.464575	0.402727	0.999814
UCEC	GOBP_ANTIFUNGAL_INNATE_IMMUNE_RESPONSE	0.464554	0.284223	0.999814
UCEC	REACTOME_G1_S_DNA_DAMAGE_CHECKPOINTS	0.464306	0.383511	0.999814
UCEC	GOBP_POSITIVE_REGULATION_OF_CYTOKINE_PRODUCTION_INVOLVED_IN_IMMUNE_RESPONSE	0.46417	0.243508	0.999814
UCEC	GOBP_POSITIVE_REGULATION_OF_MYELOID_LEUKOCYTE_MEDIATED_IMMUNITY	0.463911	0.226425	0.999814
UCEC	GOBP_RESPONSE_TO_PH	0.463868	0.119598	0.999814
UCEC	GOBP_TRANSCRIPTION_BY_RNA_POLYMERASE_I	0.463714	0.501577	0.999814
UCEC	GOBP_NUCLEOLAR_LARGE_RRNA_TRANSCRIPTION_BY_RNA_POLYMERASE_I	0.463639	0.575967	0.999814
UCEC	GOBP_PEPTIDYL_TYROSINE_MODIFICATION	0.463429	0.507113	0.999814
UCEC	GOBP_NEGATIVE_REGULATION_OF_CELL_CELL_ADHESION	0.463348	0.272688	0.999814
UCEC	GOBP_FAT_SOLUBLE_VITAMIN_BIOSYNTHETIC_PROCESS	0.463016	0.132469	0.999814
UCEC	GOBP_POSITIVE_REGULATION_OF_LEUKOCYTE_MEDIATED_IMMUNITY	0.462799	0.388262	0.999814
UCEC	GOBP_ENDONUCLEOLYTIC_CLEAVAGE_IN_ITS1_TO_SEPARATE_SSU_RRNA_FROM_5_8S_RRNA_AND_LSU_RRNA_FROM_TRICISTRONIC_RRNA_TRANSCRIPT_SSU_RRNA_5_8S_RRNA_LSU_RRNA	0.462444	0.3468	0.999814
UCEC	GOBP_POSITIVE_REGULATION_OF_CHROMATIN_BINDING	0.462271	0.180348	0.999814
UCEC	GOBP_TETRAHYDROFOLATE_INTERCONVERSION	0.462256	0.153754	0.999814
UCEC	GOBP_REGULATION_OF_B_CELL_MEDIATED_IMMUNITY	0.462143	0.139295	0.999814
UCEC	GOBP_POSITIVE_REGULATION_OF_NEURON_APOPTOTIC_PROCESS	0.461996	0.226425	0.999814
UCEC	REACTOME_SIGNALING_BY_MST1	0.461984	0.161399	0.999814
UCEC	REACTOME_MRNA_SPLICING_MINOR_PATHWAY	0.461958	0.693186	0.999814
UCEC	GOBP_REGULATION_OF_CELLULAR_CATABOLIC_PROCESS	0.461639	0.59986	0.999814
UCEC	GOBP_NOTCH_SIGNALING_PATHWAY	0.461234	0.272688	0.999814
UCEC	REACTOME_CREB1_PHOSPHORYLATION_THROUGH_THE_ACTIVATION_OF_CAMKII_CAMKK_CAMKIV_CASCASDE	0.461163	0.0447114	0.999814
UCEC	REACTOME_PYRIMIDINE_SALVAGE	0.460596	0.0558791	0.999814
UCEC	REACTOME_KILLING_MECHANISMS	0.46058	0.0354884	0.999814
UCEC	GOBP_REGULATION_OF_TRANSLATIONAL_FIDELITY	0.460533	0.442848	0.999814
UCEC	GOBP_ESTROGEN_BIOSYNTHETIC_PROCESS	0.460424	0.019902	0.999814
UCEC	REACTOME_SIGNALING_BY_INTERLEUKINS	0.460338	0.40762	0.999814
UCEC	GOBP_PROTEIN_ACYLATION	0.460182	0.593845	0.999814
UCEC	GOBP_CHRONIC_INFLAMMATORY_RESPONSE	0.460149	0.143993	0.999814
UCEC	GOBP_INFLAMMATORY_RESPONSE_TO_ANTIGENIC_STIMULUS	0.459956	0.316579	0.999814
UCEC	REACTOME_GAP_JUNCTION_ASSEMBLY	0.459926	0.213388	0.999814
UCEC	GOBP_PURINE_NUCLEOBASE_BIOSYNTHETIC_PROCESS	0.459855	0.417511	0.999814
UCEC	GOBP_ORGANIC_HYDROXY_COMPOUND_TRANSPORT	0.459355	0.360296	0.999814
UCEC	GOBP_POSITIVE_REGULATION_OF_TRANSCRIPTION_OF_NUCLEOLAR_LARGE_RRNA_BY_RNA_POLYMERASE_I	0.459303	0.552532	0.999814
UCEC	GOBP_AMINO_ACID_ACTIVATION	0.459268	0.771448	0.999814
UCEC	GOBP_CELLULAR_RESPONSE_TO_LIPOPROTEIN_PARTICLE_STIMULUS	0.459218	0.148813	0.999814
UCEC	GOBP_ORGANOPHOSPHATE_ESTER_TRANSPORT	0.458975	0.0950804	0.999814
UCEC	GOBP_MEIOTIC_SPINDLE_ASSEMBLY	0.458629	0.141629	0.999814
UCEC	REACTOME_TP53_REGULATES_METABOLIC_GENES	0.458294	0.243508	0.999814
UCEC	GOBP_INTRACELLULAR_PH_REDUCTION	0.45812	0.0884052	0.999814
UCEC	GOBP_REGULATION_OF_DOPAMINERGIC_NEURON_DIFFERENTIATION	0.457705	0.865729	0.999814
UCEC	GOBP_POSITIVE_REGULATION_OF_REACTIVE_OXYGEN_SPECIES_METABOLIC_PROCESS	0.457493	0.280342	0.999814
UCEC	GOBP_PRODUCTION_OF_MOLECULAR_MEDIATOR_OF_IMMUNE_RESPONSE	0.457131	0.312408	0.999814
UCEC	REACTOME_GABA_B_RECEPTOR_ACTIVATION	0.457057	0.355761	0.999814
UCEC	GOBP_BEHAVIORAL_RESPONSE_TO_COCAINE	0.457026	0.158819	0.999814
UCEC	REACTOME_ABC_FAMILY_PROTEINS_MEDIATED_TRANSPORT	0.456835	0.329313	0.999814
UCEC	KEGG_LEISHMANIA_INFECTION	0.456799	0.618069	0.999814
UCEC	GOBP_CRANIAL_NERVE_STRUCTURAL_ORGANIZATION	0.456592	0.296084	0.999814
UCEC	GOBP_MYELOID_LEUKOCYTE_CYTOKINE_PRODUCTION	0.456384	0.236569	0.999814
UCEC	GOBP_POSITIVE_T_CELL_SELECTION	0.455686	0.16401	0.999814
UCEC	GOBP_MULTICELLULAR_ORGANISMAL_MOVEMENT	0.455582	0.364867	0.999814
UCEC	KEGG_INOSITOL_PHOSPHATE_METABOLISM	0.455505	0.156271	0.999814
UCEC	GOBP_VITAMIN_BIOSYNTHETIC_PROCESS	0.455107	0.183184	0.999814
UCEC	GOBP_INTERLEUKIN_2_PRODUCTION	0.455097	0.247031	0.999814
UCEC	GOBP_PHOSPHATIDYLETHANOLAMINE_ACYL_CHAIN_REMODELING	0.455073	0.080598	0.999814
UCEC	GOBP_CELLULAR_RESPONSE_TO_VIRUS	0.454825	0.247031	0.999814
UCEC	GOBP_POSITIVE_REGULATION_OF_ALPHA_BETA_T_CELL_PROLIFERATION	0.454815	0.304173	0.999814
UCEC	GOBP_REGULATION_OF_MYELINATION	0.45461	0.03118	0.999814
UCEC	GOBP_CELLULAR_RESPONSE_TO_PH	0.454605	0.490602	0.999814
UCEC	GOBP_POSITIVE_REGULATION_OF_NEURON_PROJECTION_DEVELOPMENT	0.45449	0.261477	0.999814
UCEC	GOBP_NEGATIVE_REGULATION_OF_AXON_EXTENSION_INVOLVED_IN_AXON_GUIDANCE	0.45444	0.054776	0.999814
UCEC	REACTOME_INTEGRIN_SIGNALING	0.454263	0.0666633	0.999814
UCEC	REACTOME_TIGHT_JUNCTION_INTERACTIONS	0.454182	0.0495296	0.999814
UCEC	GOBP_AZOLE_TRANSMEMBRANE_TRANSPORT	0.454176	0.0402947	0.999814
UCEC	GOBP_NEGATIVE_REGULATION_OF_CHRONIC_INFLAMMATORY_RESPONSE	0.454086	0.236569	0.999814
UCEC	GOBP_CYTOPLASMIC_SEQUESTERING_OF_TRANSCRIPTION_FACTOR	0.454054	0.166652	0.999814
UCEC	GOBP_POSITIVE_REGULATION_OF_AMINE_TRANSPORT	0.453998	0.0653862	0.999814
UCEC	GOBP_POSITIVE_REGULATION_OF_MAST_CELL_ACTIVATION	0.453881	0.141629	0.999814
UCEC	GOBP_POSITIVE_REGULATION_OF_EXOCYTOSIS	0.45363	0.0485326	0.999814
UCEC	GOBP_RESPONSE_TO_INTERFERON_BETA	0.453607	0.13699	0.999814
UCEC	REACTOME_REGULATION_OF_RUNX2_EXPRESSION_AND_ACTIVITY	0.453492	0.280342	0.999814
UCEC	GOBP_LEUKOCYTE_CHEMOTAXIS_INVOLVED_IN_INFLAMMATORY_RESPONSE	0.453438	0.0933749	0.999814
UCEC	GOBP_VACUOLAR_TRANSPORT	0.4534	0.611973	0.999814
UCEC	REACTOME_ANTIGEN_PROCESSING_UBIQUITINATION_PROTEASOME_DEGRADATION	0.452922	0.575967	0.999814
UCEC	KEGG_PENTOSE_AND_GLUCURONATE_INTERCONVERSIONS	0.452836	0.0146501	0.999814
UCEC	GOBP_NEGATIVE_REGULATION_OF_NEURON_PROJECTION_REGENERATION	0.452464	0.054776	0.999814
UCEC	GOBP_POSITIVE_REGULATION_OF_EXTRACELLULAR_MATRIX_ORGANIZATION	0.452118	0.268915	0.999814
UCEC	GOBP_EMBRYONIC_VISCEROCRANIUM_MORPHOGENESIS	0.452102	0.0852121	0.999814
UCEC	REACTOME_DISEASES_OF_CARBOHYDRATE_METABOLISM	0.451843	0.351263	0.999814
UCEC	GOBP_IMMUNE_RESPONSE_REGULATING_CELL_SURFACE_RECEPTOR_SIGNALING_PATHWAY_INVOLVED_IN_PHAGOCYTOSIS	0.451841	0.158819	0.999814
UCEC	GOBP_REGULATION_OF_TRANSCRIPTION_BY_RNA_POLYMERASE_I	0.451578	0.469043	0.999814
UCEC	GOBP_NUCLEOBASE_CONTAINING_COMPOUND_TRANSPORT	0.451314	0.693186	0.999814
UCEC	GOBP_APOPTOTIC_SIGNALING_PATHWAY	0.45115	0.764823	0.999814
UCEC	REACTOME_INTERLEUKIN_1_FAMILY_SIGNALING	0.451021	0.276497	0.999814
UCEC	GOBP_PHENOL_CONTAINING_COMPOUND_METABOLIC_PROCESS	0.450693	0.304173	0.999814
UCEC	GOBP_REGULATION_OF_ANATOMICAL_STRUCTURE_SIZE	0.450332	0.329313	0.999814
UCEC	GOBP_REGULATION_OF_GTPASE_ACTIVITY	0.450326	0.469043	0.999814
UCEC	GOBP_REGULATION_OF_TOR_SIGNALING	0.450159	0.40762	0.999814
UCEC	GOBP_NEGATIVE_REGULATION_OF_CATABOLIC_PROCESS	0.449978	0.39787	0.999814
UCEC	GOBP_POSITIVE_REGULATION_OF_INCLUSION_BODY_ASSEMBLY	0.449941	0.0495296	0.999814
UCEC	GOBP_NEGATIVE_REGULATION_OF_TRANSCRIPTION_BY_COMPETITIVE_PROMOTER_BINDING	0.449827	0.0719786	0.999814
UCEC	KEGG_CYTOSOLIC_DNA_SENSING_PATHWAY	0.449701	0.261477	0.999814
UCEC	GOBP_AMINO_ACID_TRANSPORT	0.449498	0.121673	0.999814
UCEC	GOBP_ANTIGEN_PROCESSING_AND_PRESENTATION	0.449367	0.540993	0.999814
UCEC	GOBP_NUCLEOSIDE_DIPHOSPHATE_METABOLIC_PROCESS	0.448627	0.458464	0.999814
UCEC	GOBP_REGULATION_OF_NEUROTRANSMITTER_RECEPTOR_ACTIVITY	0.448608	0.280342	0.999814
UCEC	GOBP_MONOATOMIC_ION_TRANSPORT	0.448292	0.342374	0.999814
UCEC	GOBP_PIGMENT_GRANULE_ORGANIZATION	0.448189	0.076189	0.999814
UCEC	GOBP_RIBONUCLEOSIDE_MONOPHOSPHATE_METABOLIC_PROCESS	0.448175	0.272688	0.999814
UCEC	GOBP_RRNA_5_END_PROCESSING	0.448126	0.458464	0.999814
UCEC	GOBP_NEGATIVE_REGULATION_OF_OSSIFICATION	0.447957	0.369474	0.999814
UCEC	GOBP_POSITIVE_REGULATION_OF_GTPASE_ACTIVITY	0.447927	0.412547	0.999814
UCEC	GOBP_NEGATIVE_REGULATION_OF_REGULATORY_T_CELL_DIFFERENTIATION	0.447343	0.0437968	0.999814
UCEC	GOBP_O_GLYCAN_PROCESSING	0.447221	0.080598	0.999814
UCEC	GOBP_CELLULAR_RESPONSE_TO_STRESS	0.447014	0.913687	0.999814
UCEC	GOBP_NEUTRAL_AMINO_ACID_TRANSPORT	0.446928	0.080598	0.999814
UCEC	REACTOME_CREATION_OF_C4_AND_C2_ACTIVATORS	0.446808	0.151268	0.999814
UCEC	REACTOME_INSULIN_RECEPTOR_RECYCLING	0.446753	0.355761	0.999814
UCEC	GOBP_XENOBIOTIC_METABOLIC_PROCESS	0.446665	0.0836509	0.999814
UCEC	GOBP_AMINO_ACID_METABOLIC_PROCESS	0.446382	0.570064	0.999814
UCEC	GOBP_REGULATION_OF_GLUCOSE_METABOLIC_PROCESS	0.446358	0.174773	0.999814
UCEC	GOBP_REGULATION_OF_TRANSCRIPTION_OF_NUCLEOLAR_LARGE_RRNA_BY_RNA_POLYMERASE_I	0.446289	0.605903	0.999814
UCEC	GOBP_AXON_DEVELOPMENT	0.446184	0.636516	0.999814
UCEC	GOBP_VESICLE_MEDIATED_TRANSPORT_TO_THE_PLASMA_MEMBRANE	0.445902	0.141629	0.999814
UCEC	GOBP_MITOTIC_CHROMOSOME_CONDENSATION	0.445215	0.523913	0.999814
UCEC	GOBP_POSITIVE_REGULATION_OF_RESPONSE_TO_EXTERNAL_STIMULUS	0.44499	0.518281	0.999814
UCEC	GOBP_TRANSCRIPTION_DEPENDENT_TETHERING_OF_RNA_POLYMERASE_II_GENE_DNA_AT_NUCLEAR_PERIPHERY	0.444855	0.292094	0.999814
UCEC	REACTOME_CD28_DEPENDENT_PI3K_AKT_SIGNALING	0.444773	0.0332745	0.999814
UCEC	GOBP_CYTOSOLIC_TRANSPORT	0.44446	0.693186	0.999814
UCEC	KEGG_CELL_ADHESION_MOLECULES_CAMS	0.44426	0.529575	0.999814
UCEC	GOBP_POSITIVE_REGULATION_OF_TRANSPORT	0.444247	0.355761	0.999814
UCEC	REACTOME_TRANSMISSION_ACROSS_CHEMICAL_SYNAPSES	0.444057	0.360296	0.999814
UCEC	GOBP_RESPONSE_TO_NUTRIENT	0.44396	0.0536912	0.999814
UCEC	KEGG_GLYCOSAMINOGLYCAN_BIOSYNTHESIS_CHONDROITIN_SULFATE	0.443829	0.611973	0.999814
UCEC	GOBP_NEGATIVE_REGULATION_OF_IMMUNE_EFFECTOR_PROCESS	0.443815	0.325032	0.999814
UCEC	REACTOME_SIGNALING_BY_NOTCH	0.443123	0.552532	0.999814
UCEC	GOBP_NEURON_DEATH	0.44289	0.296084	0.999814
UCEC	GOBP_ADENYLATE_CYCLASE_ACTIVATING_DOPAMINE_RECEPTOR_SIGNALING_PATHWAY	0.442837	0.351263	0.999814
UCEC	GOBP_EXTERNAL_ENCAPSULATING_STRUCTURE_ORGANIZATION	0.442682	0.731968	0.999814
UCEC	GOBP_NEGATIVE_REGULATION_OF_DOUBLE_STRAND_BREAK_REPAIR_VIA_HOMOLOGOUS_RECOMBINATION	0.441897	0.0628925	0.999814
UCEC	GOBP_TAIL_ANCHORED_MEMBRANE_PROTEIN_INSERTION_INTO_ER_MEMBRANE	0.441802	0.453225	0.999814
UCEC	GOBP_REPRODUCTIVE_BEHAVIOR	0.441724	0.0305074	0.999814
UCEC	REACTOME_HIGHLY_SODIUM_PERMEABLE_POSTSYNAPTIC_ACETYLCHOLINE_NICOTINIC_RECEPTORS	0.441719	0.111577	0.999814
UCEC	GOBP_TAXIS	0.441692	0.674085	0.999814
UCEC	REACTOME_CELL_DEATH_SIGNALLING_VIA_NRAGE_NRIF_AND_NADE	0.441625	0.166652	0.999814
UCEC	GOBP_RESPONSE_TO_FATTY_ACID	0.441212	0.0437968	0.999814
UCEC	GOBP_ALPHA_BETA_T_CELL_PROLIFERATION	0.441128	0.247031	0.999814
UCEC	GOBP_TRNA_THIO_MODIFICATION	0.440641	0.442848	0.999814
UCEC	REACTOME_RELAXIN_RECEPTORS	0.440566	0.105844	0.999814
UCEC	GOBP_REGULATION_OF_GLUCOCORTICOID_METABOLIC_PROCESS	0.440493	0.236569	0.999814
UCEC	GOBP_REGULATION_OF_PROTEIN_CATABOLIC_PROCESS	0.44038	0.667764	0.999814
UCEC	GOBP_RESPONSE_TO_PAIN	0.440375	0.250589	0.999814
UCEC	REACTOME_CD22_MEDIATED_BCR_REGULATION	0.440222	0.0884052	0.999814
UCEC	GOBP_POSITIVE_REGULATION_OF_MACROPHAGE_CYTOKINE_PRODUCTION	0.440169	0.119598	0.999814
UCEC	REACTOME_ANTIVIRAL_MECHANISM_BY_IFN_STIMULATED_GENES	0.440161	0.183184	0.999814
UCEC	GOBP_GLUCOCORTICOID_METABOLIC_PROCESS	0.440041	0.130253	0.999814
UCEC	GOBP_SATELLITE_CELL_ACTIVATION_INVOLVED_IN_SKELETAL_MUSCLE_REGENERATION	0.439784	0.325032	0.999814
UCEC	GOBP_GUANINE_NUCLEOTIDE_TRANSMEMBRANE_TRANSPORT	0.439776	0.203972	0.999814
UCEC	GOBP_ACTIN_CYTOSKELETON_REORGANIZATION	0.439774	0.292094	0.999814
UCEC	GOBP_INFLAMMATORY_CELL_APOPTOTIC_PROCESS	0.439499	0.046589	0.999814
UCEC	REACTOME_INWARDLY_RECTIFYING_K_CHANNELS	0.439222	0.417511	0.999814
UCEC	REACTOME_AZATHIOPRINE_ADME	0.438913	0.172034	0.999814
UCEC	REACTOME_COMPLEMENT_CASCADE	0.438883	0.200902	0.999814
UCEC	GOBP_NEGATIVE_REGULATION_OF_LEUKOCYTE_CELL_CELL_ADHESION	0.438632	0.337984	0.999814
UCEC	GOBP_GAS_TRANSPORT	0.43852	0.523913	0.999814
UCEC	GOBP_REGULATION_OF_DNA_RECOMBINATION	0.438508	0.412547	0.999814
UCEC	GOBP_NEURON_PROJECTION_ORGANIZATION	0.438367	0.076189	0.999814
UCEC	REACTOME_COBALAMIN_CBL_VITAMIN_B12_TRANSPORT_AND_METABOLISM	0.438279	0.0706183	0.999814
UCEC	KEGG_PENTOSE_PHOSPHATE_PATHWAY	0.438184	0.300111	0.999814
UCEC	GOBP_C_5_METHYLATION_OF_CYTOSINE	0.438034	0.076189	0.999814
UCEC	GOBP_NEURON_PROJECTION_ARBORIZATION	0.437696	0.148813	0.999814
UCEC	GOBP_LYMPHOCYTE_MEDIATED_IMMUNITY	0.437643	0.535269	0.999814
UCEC	GOBP_NEGATIVE_REGULATION_OF_PHOSPHORUS_METABOLIC_PROCESS	0.437577	0.674085	0.999814
UCEC	GOBP_NEGATIVE_REGULATION_OF_BONE_MINERALIZATION	0.437362	0.417511	0.999814
UCEC	GOBP_NEGATIVE_REGULATION_OF_CD8_POSITIVE_ALPHA_BETA_T_CELL_ACTIVATION	0.437267	0.284223	0.999814
UCEC	GOBP_REGULATION_OF_CHRONIC_INFLAMMATORY_RESPONSE	0.437085	0.0968108	0.999814
UCEC	GOBP_RECEPTOR_RECYCLING	0.436468	0.0950804	0.999814
UCEC	GOBP_SIRNA_PROCESSING	0.436453	0.156271	0.999814
UCEC	GOBP_SULFUR_AMINO_ACID_TRANSPORT	0.436303	0.0900375	0.999814
UCEC	GOBP_POSITIVE_REGULATION_OF_NEURON_DEATH	0.436247	0.186054	0.999814
UCEC	REACTOME_REGULATION_OF_RAS_BY_GAPS	0.436226	0.257812	0.999814
UCEC	GOBP_POSITIVE_REGULATION_OF_SYNAPTIC_PLASTICITY	0.436131	0.111577	0.999814
UCEC	GOBP_BONE_RESORPTION	0.435948	0.139295	0.999814
UCEC	REACTOME_METABOLISM_OF_ANGIOTENSINOGEN_TO_ANGIOTENSINS	0.435917	0.082113	0.999814
UCEC	GOBP_POSITIVE_REGULATION_OF_MAST_CELL_ACTIVATION_INVOLVED_IN_IMMUNE_RESPONSE	0.435914	0.111577	0.999814
UCEC	REACTOME_METABOLISM_OF_PORPHYRINS	0.435522	0.442848	0.999814
UCEC	GOBP_HUMORAL_IMMUNE_RESPONSE	0.435351	0.177544	0.999814
UCEC	GOBP_COMPLEMENT_ACTIVATION	0.434855	0.300111	0.999814
UCEC	REACTOME_REGULATION_OF_MRNA_STABILITY_BY_PROTEINS_THAT_BIND_AU_RICH_ELEMENTS	0.434343	0.28814	0.999814
UCEC	GOBP_POSITIVE_REGULATION_OF_MITOCHONDRIAL_TRANSLATION	0.433966	0.70603	0.999814
UCEC	GOBP_POSITIVE_REGULATION_OF_AMINO_ACID_TRANSPORT	0.433793	0.0653862	0.999814
UCEC	GOBP_POSTSYNAPTIC_ACTIN_CYTOSKELETON_ORGANIZATION	0.433749	0.0867968	0.999814
UCEC	GOBP_POSITIVE_REGULATION_OF_ADAPTIVE_IMMUNE_RESPONSE	0.433652	0.378796	0.999814
UCEC	GOBP_REGULATION_OF_NEURON_MATURATION	0.433621	0.00427494	0.999814
UCEC	GOBP_CORTICAL_ACTIN_CYTOSKELETON_ORGANIZATION	0.433611	0.111577	0.999814
UCEC	GOBP_PROTEIN_AUTOPHOSPHORYLATION	0.433264	0.292094	0.999814
UCEC	GOBP_LEUKOCYTE_AGGREGATION	0.433062	0.107728	0.999814
UCEC	GOBP_POSITIVE_REGULATION_OF_EXTRACELLULAR_MATRIX_ASSEMBLY	0.432435	0.229772	0.999814
UCEC	GOBP_NONRIBOSOMAL_PEPTIDE_BIOSYNTHETIC_PROCESS	0.431955	0.100347	0.999814
UCEC	GOBP_ORGANIC_HYDROXY_COMPOUND_METABOLIC_PROCESS	0.431762	0.351263	0.999814
UCEC	GOBP_VIRAL_GENOME_REPLICATION	0.431744	0.369474	0.999814
UCEC	GOBP_AXONAL_FASCICULATION	0.43172	0.080598	0.999814
UCEC	REACTOME_CYTOCHROME_P450_ARRANGED_BY_SUBSTRATE_TYPE	0.431699	0.139295	0.999814
UCEC	GOBP_BILE_ACID_METABOLIC_PROCESS	0.43156	0.151268	0.999814
UCEC	GOBP_CHROMOSOME_SEPARATION	0.43154	0.605903	0.999814
UCEC	GOBP_NEGATIVE_REGULATION_OF_INTERLEUKIN_2_PRODUCTION	0.431528	0.268915	0.999814
UCEC	GOBP_TOR_SIGNALING	0.431131	0.402727	0.999814
UCEC	GOBP_SEMAPHORIN_PLEXIN_SIGNALING_PATHWAY_INVOLVED_IN_NEURON_PROJECTION_GUIDANCE	0.431125	0.280342	0.999814
UCEC	GOBP_PROTEIN_ACETYLATION	0.43111	0.811528	0.999814
UCEC	GOBP_POSITIVE_REGULATION_OF_PROTEIN_CATABOLIC_PROCESS	0.430962	0.693186	0.999814
UCEC	GOBP_ANTIVIRAL_INNATE_IMMUNE_RESPONSE	0.430926	0.296084	0.999814
UCEC	GOBP_NEGATIVE_REGULATION_OF_CELL_ACTIVATION	0.43078	0.479756	0.999814
UCEC	GOBP_REGULATION_OF_B_CELL_DIFFERENTIATION	0.430443	0.247031	0.999814
UCEC	GOBP_NON_LYTIC_VIRAL_RELEASE	0.430313	0.308272	0.999814
UCEC	GOBP_ADENOSINE_TO_INOSINE_EDITING	0.429906	0.0733604	0.999814
UCEC	REACTOME_SUMO_IS_PROTEOLYTICALLY_PROCESSED	0.429496	0.054776	0.999814
UCEC	REACTOME_CELL_CYCLE_MITOTIC	0.429218	0.731968	0.999814
UCEC	REACTOME_TNFR1_INDUCED_PROAPOPTOTIC_SIGNALING	0.429203	0.183184	0.999814
UCEC	GOBP_REGULATION_OF_NUCLEOTIDE_EXCISION_REPAIR	0.428842	0.39787	0.999814
UCEC	GOBP_RESPONSE_TO_TOXIC_SUBSTANCE	0.428737	0.655192	0.999814
UCEC	GOBP_POSITIVE_REGULATION_OF_PRODUCTION_OF_MOLECULAR_MEDIATOR_OF_IMMUNE_RESPONSE	0.428432	0.247031	0.999814
UCEC	GOBP_INORGANIC_ION_IMPORT_ACROSS_PLASMA_MEMBRANE	0.428213	0.575967	0.999814
UCEC	GOBP_CELL_MORPHOGENESIS_INVOLVED_IN_DIFFERENTIATION	0.427962	0.587857	0.999814
UCEC	GOBP_NUCLEOTIDE_PHOSPHORYLATION	0.427919	0.552532	0.999814
UCEC	GOBP_REGULATION_OF_STEROID_BIOSYNTHETIC_PROCESS	0.427886	0.0456421	0.999814
UCEC	GOBP_RESPONSE_TO_INTERLEUKIN_4	0.42772	0.254182	0.999814
UCEC	GOBP_PROTEIN_LOCALIZATION_TO_PLASMA_MEMBRANE	0.427444	0.388262	0.999814
UCEC	GOBP_FC_RECEPTOR_SIGNALING_PATHWAY	0.427282	0.174773	0.999814
UCEC	GOBP_REGULATION_OF_STEROID_HORMONE_BIOSYNTHETIC_PROCESS	0.427259	0.197865	0.999814
UCEC	REACTOME_CHONDROITIN_SULFATE_DERMATAN_SULFATE_METABOLISM	0.426851	0.648942	0.999814
UCEC	GOBP_POSITIVE_REGULATION_OF_ENDOTHELIAL_CELL_MATRIX_ADHESION_VIA_FIBRONECTIN	0.426758	0.0884052	0.999814
UCEC	GOBP_POSITIVE_REGULATION_OF_PEPTIDASE_ACTIVITY	0.426673	0.325032	0.999814
UCEC	REACTOME_SIGNALING_BY_ERBB2	0.426474	0.134715	0.999814
UCEC	GOBP_POSITIVE_REGULATION_OF_GLIAL_CELL_PROLIFERATION	0.426073	0.0884052	0.999814
UCEC	REACTOME_DEGRADATION_OF_GLI1_BY_THE_PROTEASOME	0.425835	0.364867	0.999814
UCEC	GOBP_REGULATION_OF_NEURON_PROJECTION_ARBORIZATION	0.425522	0.169327	0.999814
UCEC	GOBP_REGULATION_OF_HEMOPOIESIS	0.42546	0.469043	0.999814
UCEC	GOBP_RENAL_WATER_ABSORPTION	0.425254	0.169327	0.999814
UCEC	GOBP_VACUOLAR_PROTON_TRANSPORTING_V_TYPE_ATPASE_COMPLEX_ASSEMBLY	0.425092	0.0332745	0.999814
UCEC	GOBP_REGULATION_OF_LIPID_BIOSYNTHETIC_PROCESS	0.425006	0.130253	0.999814
UCEC	GOBP_CYTOKINETIC_PROCESS	0.424668	0.40762	0.999814
UCEC	GOBP_TERTIARY_ALCOHOL_METABOLIC_PROCESS	0.42466	0.161399	0.999814
UCEC	GOBP_TRANSFERRIN_TRANSPORT	0.424552	0.0900375	0.999814
UCEC	REACTOME_SEMAPHORIN_INTERACTIONS	0.424433	0.485162	0.999814
UCEC	GOBP_AMYLOID_PRECURSOR_PROTEIN_BIOSYNTHETIC_PROCESS	0.42433	0.0146501	0.999814
UCEC	GOBP_IMMUNOLOGICAL_MEMORY_FORMATION_PROCESS	0.424205	0.312408	0.999814
UCEC	GOBP_CELL_SURFACE_PATTERN_RECOGNITION_RECEPTOR_SIGNALING_PATHWAY	0.4239	0.229772	0.999814
UCEC	GOBP_MEMBRANE_PROTEIN_ECTODOMAIN_PROTEOLYSIS	0.423755	0.236569	0.999814
UCEC	REACTOME_TRNA_PROCESSING_IN_THE_NUCLEUS	0.423629	0.507113	0.999814
UCEC	GOBP_REGULATION_OF_MALE_GONAD_DEVELOPMENT	0.423486	0.148813	0.999814
UCEC	GOBP_CELLULAR_CARBOHYDRATE_BIOSYNTHETIC_PROCESS	0.423472	0.169327	0.999814
UCEC	GOBP_AMINOGLYCAN_BIOSYNTHETIC_PROCESS	0.4233	0.186054	0.999814
UCEC	GOBP_NEGATIVE_REGULATION_OF_HAIR_FOLLICLE_DEVELOPMENT	0.423075	0.0968108	0.999814
UCEC	GOBP_NEGATIVE_REGULATION_OF_CYCLIC_NUCLEOTIDE_PHOSPHODIESTERASE_ACTIVITY	0.423021	0.125906	0.999814
UCEC	GOBP_DENDRITIC_SPINE_MORPHOGENESIS	0.42301	0.243508	0.999814
UCEC	GOBP_REGULATION_OF_RNA_EXPORT_FROM_NUCLEUS	0.422606	0.304173	0.999814
UCEC	GOBP_REGULATION_OF_LYMPHOCYTE_MEDIATED_IMMUNITY	0.422547	0.422509	0.999814
UCEC	GOBP_PROTEIN_LOCALIZATION_TO_VACUOLE	0.422396	0.276497	0.999814
UCEC	GOBP_MACROPHAGE_DIFFERENTIATION	0.422371	0.203972	0.999814
UCEC	GOBP_RESPONSE_TO_PROSTAGLANDIN_E	0.422112	0.082113	0.999814
UCEC	GOBP_HYALOID_VASCULAR_PLEXUS_REGRESSION	0.421859	0.254182	0.999814
UCEC	GOBP_NUCLEAR_EXPORT	0.421795	0.686797	0.999814
UCEC	GOBP_COBALAMIN_TRANSPORT	0.421705	0.261477	0.999814
UCEC	GOBP_POSITIVE_REGULATION_OF_PHOSPHORYLATION	0.421695	0.529575	0.999814
UCEC	GOBP_INFLAMMATORY_RESPONSE_TO_WOUNDING	0.421206	0.0679608	0.999814
UCEC	GOBP_REGULATION_OF_PHOSPHORYLATION	0.421163	0.680429	0.999814
UCEC	GOBP_CELL_KILLING	0.421129	0.207077	0.999814
UCEC	GOBP_REGULATION_OF_PROTEIN_BINDING	0.421023	0.624193	0.999814
UCEC	REACTOME_AMPK_INHIBITS_CHREBP_TRANSCRIPTIONAL_ACTIVATION_ACTIVITY	0.421015	0.151268	0.999814
UCEC	GOBP_POSITIVE_REGULATION_BY_SYMBIONT_OF_ENTRY_INTO_HOST	0.420983	0.630342	0.999814
UCEC	GOBP_REGULATION_OF_NAD_P_H_OXIDASE_ACTIVITY	0.42064	0.146388	0.999814
UCEC	GOBP_INTERSTRAND_CROSS_LINK_REPAIR	0.420487	0.661466	0.999814
UCEC	GOBP_NEGATIVE_REGULATION_OF_DNA_TEMPLATED_DNA_REPLICATION	0.420329	0.388262	0.999814
UCEC	GOBP_POSITIVE_REGULATION_OF_GONAD_DEVELOPMENT	0.420126	0.177544	0.999814
UCEC	REACTOME_MISCELLANEOUS_TRANSPORT_AND_BINDING_EVENTS	0.42005	0.130253	0.999814
UCEC	GOBP_MEIOTIC_CELL_CYCLE_CHECKPOINT_SIGNALING	0.42003	0.105844	0.999814
UCEC	GOBP_REGULATION_OF_T_CELL_RECEPTOR_SIGNALING_PATHWAY	0.419684	0.107728	0.999814
UCEC	GOBP_INDOLALKYLAMINE_METABOLIC_PROCESS	0.419328	0.117552	0.999814
UCEC	GOBP_N_ACETYLNEURAMINATE_CATABOLIC_PROCESS	0.419256	0.080598	0.999814
UCEC	GOBP_POSITIVE_REGULATION_OF_APOPTOTIC_PROCESS_INVOLVED_IN_DEVELOPMENT	0.419214	0.0968108	0.999814
UCEC	GOBP_POSITIVE_REGULATION_OF_APOPTOTIC_PROCESS_INVOLVED_IN_MORPHOGENESIS	0.419214	0.0968108	0.999814
UCEC	GOBP_REGULATION_OF_LONG_TERM_SYNAPTIC_POTENTIATION	0.418993	0.117552	0.999814
UCEC	REACTOME_SYNTHESIS_OF_BILE_ACIDS_AND_BILE_SALTS_VIA_24_HYDROXYCHOLESTEROL	0.418928	0.0515753	0.999814
UCEC	GOBP_HOMEOSTASIS_OF_NUMBER_OF_CELLS_WITHIN_A_TISSUE	0.418728	0.130253	0.999814
UCEC	GOBP_GABAERGIC_NEURON_DIFFERENTIATION	0.418522	0.388262	0.999814
UCEC	REACTOME_SIGNAL_REGULATORY_PROTEIN_FAMILY_INTERACTIONS	0.418507	0.146388	0.999814
UCEC	GOBP_POSITIVE_REGULATION_OF_CELLULAR_EXTRAVASATION	0.418423	0.161399	0.999814
UCEC	GOBP_LEUKOCYTE_MEDIATED_CYTOTOXICITY	0.418328	0.320787	0.999814
UCEC	GOBP_POSITIVE_REGULATION_OF_PHOSPHORUS_METABOLIC_PROCESS	0.418125	0.535269	0.999814
UCEC	GOBP_T_HELPER_CELL_LINEAGE_COMMITMENT	0.417631	0.082113	0.999814
UCEC	GOBP_POSITIVE_REGULATION_OF_MAP_KINASE_ACTIVITY	0.417605	0.261477	0.999814
UCEC	GOBP_NEGATIVE_REGULATION_OF_MORPHOGENESIS_OF_AN_EPITHELIUM	0.417543	0.39787	0.999814
UCEC	GOBP_CELL_RECOGNITION	0.416344	0.0515753	0.999814
UCEC	GOBP_INORGANIC_ANION_TRANSPORT	0.416319	0.134715	0.999814
UCEC	GOBP_OLEFINIC_COMPOUND_BIOSYNTHETIC_PROCESS	0.416033	0.272688	0.999814
UCEC	REACTOME_REGULATION_OF_IFNG_SIGNALING	0.415926	0.304173	0.999814
UCEC	REACTOME_REGULATION_OF_CHOLESTEROL_BIOSYNTHESIS_BY_SREBP_SREBF	0.415854	0.151268	0.999814
UCEC	GOBP_SPLICEOSOMAL_CONFORMATIONAL_CHANGES_TO_GENERATE_CATALYTIC_CONFORMATION	0.415504	0.280342	0.999814
UCEC	GOBP_REGULATION_OF_PROTEOLYSIS_INVOLVED_IN_PROTEIN_CATABOLIC_PROCESS	0.415454	0.485162	0.999814
UCEC	REACTOME_DAP12_INTERACTIONS	0.415067	0.183184	0.999814
UCEC	GOBP_GLUTAMINE_FAMILY_AMINO_ACID_BIOSYNTHETIC_PROCESS	0.414837	0.158819	0.999814
UCEC	GOBP_NEGATIVE_REGULATION_OF_T_CELL_APOPTOTIC_PROCESS	0.41476	0.0867968	0.999814
UCEC	GOBP_NEGATIVE_REGULATION_OF_GLYCOPROTEIN_METABOLIC_PROCESS	0.41468	0.0370331	0.999814
UCEC	GOBP_TELOMERE_MAINTENANCE_IN_RESPONSE_TO_DNA_DAMAGE	0.414445	0.618069	0.999814
UCEC	REACTOME_METABOLISM_OF_STEROID_HORMONES	0.414424	0.229772	0.999814
UCEC	GOBP_PYRIMIDINE_CONTAINING_COMPOUND_SALVAGE	0.414392	0.0267281	0.999814
UCEC	GOBP_LEUKOCYTE_HOMEOSTASIS	0.414152	0.243508	0.999814
UCEC	GOBP_FAT_SOLUBLE_VITAMIN_CATABOLIC_PROCESS	0.413917	0.0362537	0.999814
UCEC	GOBP_VASCULAR_TRANSPORT	0.413852	0.156271	0.999814
UCEC	KEGG_PROXIMAL_TUBULE_BICARBONATE_RECLAMATION	0.41382	0.00362408	0.999814
UCEC	GOBP_CYTOPLASMIC_SEQUESTERING_OF_PROTEIN	0.413725	0.203972	0.999814
UCEC	GOBP_NEGATIVE_REGULATION_OF_CALCINEURIN_MEDIATED_SIGNALING	0.413688	0.0852121	0.999814
UCEC	GOBP_NEGATIVE_REGULATION_OF_CELL_FATE_SPECIFICATION	0.412532	0.0332745	0.999814
UCEC	GOBP_LIPID_DROPLET_FORMATION	0.412512	0.0279403	0.999814
UCEC	GOBP_DENTINOGENESIS	0.412186	0.0852121	0.999814
UCEC	REACTOME_AUTOPHAGY	0.412138	0.552532	0.999814
UCEC	GOBP_REGULATION_OF_CELL_PROJECTION_ORGANIZATION	0.411973	0.552532	0.999814
UCEC	GOBP_FRUCTOSE_6_PHOSPHATE_METABOLIC_PROCESS	0.411889	0.388262	0.999814
UCEC	REACTOME_IKBA_VARIANT_LEADS_TO_EDA_ID	0.411882	0.16401	0.999814
UCEC	GOBP_MACROPINOCYTOSIS	0.411874	0.300111	0.999814
UCEC	REACTOME_GLYCOSAMINOGLYCAN_METABOLISM	0.411664	0.618069	0.999814
UCEC	GOBP_MITOCHONDRIAL_TRNA_PROCESSING	0.411442	0.699597	0.999814
UCEC	GOBP_POSITIVE_REGULATION_OF_PROTEASOMAL_UBIQUITIN_DEPENDENT_PROTEIN_CATABOLIC_PROCESS	0.411147	0.751627	0.999814
UCEC	GOBP_REGULATION_OF_OXIDOREDUCTASE_ACTIVITY	0.410932	0.233153	0.999814
UCEC	GOBP_FOLIC_ACID_CONTAINING_COMPOUND_METABOLIC_PROCESS	0.410797	0.351263	0.999814
UCEC	GOBP_RECEPTOR_MEDIATED_ENDOCYTOSIS	0.410716	0.296084	0.999814
UCEC	HALLMARK_MITOTIC_SPINDLE	0.410489	0.655192	0.999814
UCEC	REACTOME_RAC1_GTPASE_CYCLE	0.410244	0.292094	0.999814
UCEC	GOBP_ADP_METABOLIC_PROCESS	0.410228	0.422509	0.999814
UCEC	GOBP_TRNA_AMINOACYLATION_FOR_MITOCHONDRIAL_PROTEIN_TRANSLATION	0.410073	0.292094	0.999814
UCEC	GOBP_CHROMOSOME_LOCALIZATION	0.410067	0.402727	0.999814
UCEC	GOBP_AMYLOID_PRECURSOR_PROTEIN_CATABOLIC_PROCESS	0.409252	0.200902	0.999814
UCEC	KEGG_ACUTE_MYELOID_LEUKEMIA	0.409248	0.203972	0.999814
UCEC	REACTOME_SIGNALING_BY_MODERATE_KINASE_ACTIVITY_BRAF_MUTANTS	0.408701	0.0852121	0.999814
UCEC	GOBP_POSITIVE_REGULATION_OF_AXON_EXTENSION	0.40861	0.143993	0.999814
UCEC	GOBP_ESTROGEN_METABOLIC_PROCESS	0.408533	0.028564	0.999814
UCEC	GOBP_NEUROMUSCULAR_SYNAPTIC_TRANSMISSION	0.408491	0.257812	0.999814
UCEC	GOBP_POSITIVE_REGULATION_OF_DOUBLE_STRAND_BREAK_REPAIR_VIA_HOMOLOGOUS_RECOMBINATION	0.408362	0.351263	0.999814
UCEC	GOBP_REGULATION_OF_CD8_POSITIVE_ALPHA_BETA_T_CELL_DIFFERENTIATION	0.408275	0.146388	0.999814
UCEC	GOBP_CELLULAR_COMPONENT_MORPHOGENESIS	0.408165	0.618069	0.999814
UCEC	REACTOME_RNA_POLYMERASE_III_TRANSCRIPTION_TERMINATION	0.407795	0.852109	0.999814
UCEC	GOBP_POSITIVE_REGULATION_OF_SENSORY_PERCEPTION_OF_PAIN	0.407794	0.0318652	0.999814
UCEC	GOBP_MODIFIED_AMINO_ACID_TRANSPORT	0.40756	0.121673	0.999814
UCEC	GOBP_DENDRITE_EXTENSION	0.407092	0.0168995	0.999814
UCEC	GOBP_RESPONSE_TO_XENOBIOTIC_STIMULUS	0.407045	0.161399	0.999814
UCEC	GOBP_NEGATIVE_REGULATION_OF_CELL_GROWTH_INVOLVED_IN_CARDIAC_MUSCLE_CELL_DEVELOPMENT	0.406979	0.134715	0.999814
UCEC	GOBP_OLIGODENDROCYTE_DIFFERENTIATION	0.406677	0.207077	0.999814
UCEC	GOBP_POSITIVE_REGULATION_OF_CD4_POSITIVE_ALPHA_BETA_T_CELL_ACTIVATION	0.406633	0.261477	0.999814
UCEC	GOBP_REGULATION_OF_RELEASE_OF_CYTOCHROME_C_FROM_MITOCHONDRIA	0.406123	0.546747	0.999814
UCEC	GOBP_ONE_CARBON_COMPOUND_TRANSPORT	0.40585	0.3468	0.999814
UCEC	GOBP_REGULATION_OF_EXOSOMAL_SECRETION	0.405346	0.153754	0.999814
UCEC	GOBP_PURINERGIC_NUCLEOTIDE_RECEPTOR_SIGNALING_PATHWAY	0.405281	0.0968108	0.999814
UCEC	REACTOME_CHREBP_ACTIVATES_METABOLIC_GENE_EXPRESSION	0.40527	0.0318652	0.999814
UCEC	GOBP_REGULATION_OF_URINE_VOLUME	0.405202	0.300111	0.999814
UCEC	KEGG_PHOSPHATIDYLINOSITOL_SIGNALING_SYSTEM	0.404974	0.219837	0.999814
UCEC	REACTOME_METABOLISM_OF_FOLATE_AND_PTERINES	0.404823	0.28814	0.999814
UCEC	GOBP_CELLULAR_CARBOHYDRATE_METABOLIC_PROCESS	0.40467	0.216595	0.999814
UCEC	GOBP_EMBRYO_IMPLANTATION	0.403774	0.0852121	0.999814
UCEC	GOBP_TRIGLYCERIDE_METABOLIC_PROCESS	0.403773	0.103986	0.999814
UCEC	GOBP_RESPONSE_TO_INACTIVITY	0.403663	0.200902	0.999814
UCEC	GOBP_REGULATION_OF_PHOSPHORUS_METABOLIC_PROCESS	0.403639	0.552532	0.999814
UCEC	GOBP_REGULATION_OF_EXTRACELLULAR_MATRIX_ASSEMBLY	0.403481	0.374117	0.999814
UCEC	GOBP_POSITIVE_REGULATION_OF_SEQUESTERING_OF_TRIGLYCERIDE	0.403379	0.308272	0.999814
UCEC	GOBP_POSITIVE_REGULATION_OF_EXTRINSIC_APOPTOTIC_SIGNALING_PATHWAY	0.403187	0.369474	0.999814
UCEC	GOBP_HYALURONAN_BIOSYNTHETIC_PROCESS	0.403109	0.0298473	0.999814
UCEC	GOBP_POSITIVE_REGULATION_OF_DOPAMINE_SECRETION	0.403104	0.304173	0.999814
UCEC	GOBP_POSITIVE_REGULATION_OF_INTRACELLULAR_SIGNAL_TRANSDUCTION	0.403028	0.920568	0.999814
UCEC	KEGG_GLYCEROPHOSPHOLIPID_METABOLISM	0.402813	0.0386346	0.999814
UCEC	REACTOME_RUNX1_REGULATES_ESTROGEN_RECEPTOR_MEDIATED_TRANSCRIPTION	0.402813	0.161399	0.999814
UCEC	GOBP_CDP_DIACYLGLYCEROL_METABOLIC_PROCESS	0.40281	0.00516707	0.999814
UCEC	GOBP_REGULATION_OF_FAT_CELL_DIFFERENTIATION	0.402797	0.337984	0.999814
UCEC	REACTOME_NEURONAL_SYSTEM	0.402562	0.474383	0.999814
UCEC	GOBP_B_CELL_MEDIATED_IMMUNITY	0.402411	0.507113	0.999814
UCEC	REACTOME_PROGRAMMED_CELL_DEATH	0.401983	0.412547	0.999814
UCEC	GOBP_REGULATION_OF_FATTY_ACID_OXIDATION	0.401279	0.197865	0.999814
UCEC	GOBP_AMMONIUM_HOMEOSTASIS	0.401007	0.0394573	0.999814
UCEC	GOBP_N_ACETYLNEURAMINATE_METABOLIC_PROCESS	0.400969	0.257812	0.999814
UCEC	GOBP_TYPE_II_INTERFERON_MEDIATED_SIGNALING_PATHWAY	0.400883	0.236569	0.999814
UCEC	GOBP_RESPONSE_TO_CAFFEINE	0.400338	0.0653862	0.999814
UCEC	GOBP_OSTEOBLAST_DEVELOPMENT	0.400237	0.360296	0.999814
UCEC	GOBP_REGULATION_OF_HORMONE_LEVELS	0.400178	0.233153	0.999814
UCEC	GOBP_REGULATION_OF_ANTIGEN_RECEPTOR_MEDIATED_SIGNALING_PATHWAY	0.400076	0.210215	0.999814
UCEC	GOBP_REGULATION_OF_PROTEIN_SERINE_THREONINE_KINASE_ACTIVITY	0.399815	0.458464	0.999814
UCEC	GOBP_INTERLEUKIN_2_MEDIATED_SIGNALING_PATHWAY	0.399698	0.207077	0.999814
UCEC	GOBP_INTRACELLULAR_MONOATOMIC_ION_HOMEOSTASIS	0.399641	0.325032	0.999814
UCEC	GOBP_NEURON_PROJECTION_GUIDANCE	0.399604	0.725454	0.999814
UCEC	GOBP_REGULATION_OF_GONAD_DEVELOPMENT	0.399494	0.0900375	0.999814
UCEC	GOBP_POSITIVE_REGULATION_OF_T_CELL_RECEPTOR_SIGNALING_PATHWAY	0.399465	0.119598	0.999814
UCEC	REACTOME_SARS_COV_2_MODULATES_AUTOPHAGY	0.399207	0.479756	0.999814
UCEC	GOBP_CELL_DIVISION	0.39903	0.825004	0.999814
UCEC	GOBP_DNA_TEMPLATED_DNA_REPLICATION_MAINTENANCE_OF_FIDELITY	0.398955	0.667764	0.999814
UCEC	HALLMARK_KRAS_SIGNALING_UP	0.398927	0.490602	0.999814
UCEC	GOBP_FRUCTOSE_TRANSMEMBRANE_TRANSPORT	0.39856	0.0558791	0.999814
UCEC	REACTOME_SYNTHESIS_OF_BILE_ACIDS_AND_BILE_SALTS	0.398253	0.0968108	0.999814
UCEC	GOBP_REGULATION_OF_DNA_STRAND_ELONGATION	0.398164	0.432609	0.999814
UCEC	GOBP_EMBRYONIC_CLEAVAGE	0.397942	0.156271	0.999814
UCEC	GOBP_REGENERATION	0.397649	0.442848	0.999814
UCEC	GOBP_POSITIVE_REGULATION_OF_CD4_POSITIVE_ALPHA_BETA_T_CELL_DIFFERENTIATION	0.397514	0.233153	0.999814
UCEC	REACTOME_CELLULAR_HEXOSE_TRANSPORT	0.397481	0.158819	0.999814
UCEC	REACTOME_RHO_GTPASES_ACTIVATE_IQGAPS	0.397383	0.458464	0.999814
UCEC	GOBP_ESTABLISHMENT_OF_ORGANELLE_LOCALIZATION	0.39737	0.490602	0.999814
UCEC	GOBP_POSTSYNAPTIC_CYTOSKELETON_ORGANIZATION	0.397303	0.091694	0.999814
UCEC	GOBP_RESPONSE_TO_COCAINE	0.397162	0.496073	0.999814
UCEC	GOBP_MIDBODY_ABSCISSION	0.396712	0.693186	0.999814
UCEC	GOBP_NEGATIVE_REGULATION_OF_LIPID_METABOLIC_PROCESS	0.396692	0.132469	0.999814
UCEC	GOBP_POSITIVE_REGULATION_OF_INTERLEUKIN_6_PRODUCTION	0.396577	0.304173	0.999814
UCEC	REACTOME_GLUCONEOGENESIS	0.396504	0.81826	0.999814
UCEC	REACTOME_FATTY_ACIDS	0.396486	0.091694	0.999814
UCEC	GOBP_PROTEIN_LOCALIZATION_TO_CELL_CELL_JUNCTION	0.396429	0.188957	0.999814
UCEC	GOBP_CELLULAR_PIGMENTATION	0.396374	0.111577	0.999814
UCEC	REACTOME_MITOTIC_G2_G2_M_PHASES	0.396251	0.745055	0.999814
UCEC	REACTOME_SWITCHING_OF_ORIGINS_TO_A_POST_REPLICATIVE_STATE	0.396049	0.581898	0.999814
UCEC	GOBP_REGULATION_OF_PHOSPHOLIPID_TRANSPORT	0.395999	0.102153	0.999814
UCEC	GOBP_NEGATIVE_REGULATION_OF_ANTIGEN_PROCESSING_AND_PRESENTATION	0.395844	0.210215	0.999814
UCEC	GOBP_SYNOVIOCYTE_PROLIFERATION	0.395823	0.194862	0.999814
UCEC	GOBP_CELLULAR_RESPONSE_TO_OXYGEN_CONTAINING_COMPOUND	0.39562	0.507113	0.999814
UCEC	GOBP_REGULATION_OF_HYDROLASE_ACTIVITY	0.395378	0.655192	0.999814
UCEC	GOBP_MRNA_EXPORT_FROM_NUCLEUS	0.395062	0.674085	0.999814
UCEC	REACTOME_INTERLEUKIN_4_AND_INTERLEUKIN_13_SIGNALING	0.394403	0.422509	0.999814
UCEC	GOBP_T_CELL_SELECTION	0.39405	0.312408	0.999814
UCEC	GOBP_CIRCADIAN_SLEEP_WAKE_CYCLE	0.39402	0.463737	0.999814
UCEC	GOBP_REGULATION_PROTEIN_CATABOLIC_PROCESS_AT_SYNAPSE	0.393933	0.0133013	0.999814
UCEC	REACTOME_RETROGRADE_NEUROTROPHIN_SIGNALLING	0.39392	0.292094	0.999814
UCEC	REACTOME_SMALL_INTERFERING_RNA_SIRNA_BIOGENESIS	0.393886	0.123775	0.999814
UCEC	GOBP_REGULATION_OF_POSTSYNAPTIC_NEUROTRANSMITTER_RECEPTOR_ACTIVITY	0.393796	0.121673	0.999814
UCEC	REACTOME_NF_KB_ACTIVATION_THROUGH_FADD_RIP_1_PATHWAY_MEDIATED_BY_CASPASE_8_AND_10	0.393585	0.0168995	0.999814
UCEC	REACTOME_APOPTOSIS	0.393534	0.247031	0.999814
UCEC	GOBP_REGULATION_OF_CELLULAR_CARBOHYDRATE_CATABOLIC_PROCESS	0.393507	0.272688	0.999814
UCEC	GOBP_CERAMIDE_CATABOLIC_PROCESS	0.39335	0.316579	0.999814
UCEC	GOBP_NUCLEOSIDE_BISPHOSPHATE_CATABOLIC_PROCESS	0.393274	0.402727	0.999814
UCEC	REACTOME_NFE2L2_REGULATING_ANTI_OXIDANT_DETOXIFICATION_ENZYMES	0.39302	0.852109	0.999814
UCEC	GOBP_SKELETAL_MUSCLE_SATELLITE_CELL_ACTIVATION	0.392867	0.16401	0.999814
UCEC	GOBP_POSITIVE_REGULATION_OF_GLUCOSE_METABOLIC_PROCESS	0.392653	0.161399	0.999814
UCEC	GOBP_PRIMARY_ALCOHOL_BIOSYNTHETIC_PROCESS	0.392244	0.0968108	0.999814
UCEC	GOBP_MAINTENANCE_OF_LOCATION_IN_CELL	0.39202	0.535269	0.999814
UCEC	REACTOME_MITOCHONDRIAL_TRANSLATION	0.391933	0.989622	1
UCEC	GOBP_REGULATION_OF_DENDRITE_EXTENSION	0.391776	0.0437968	0.999814
UCEC	GOBP_PHOSPHATIDYLINOSITOL_PHOSPHATE_BIOSYNTHETIC_PROCESS	0.391745	0.369474	0.999814
UCEC	GOBP_INOSITOL_TRISPHOSPHATE_BIOSYNTHETIC_PROCESS	0.391711	0.0933749	0.999814
UCEC	GOBP_DNA_METHYLATION_INVOLVED_IN_EMBRYO_DEVELOPMENT	0.391678	0.254182	0.999814
UCEC	REACTOME_FANCONI_ANEMIA_PATHWAY	0.391572	0.674085	0.999814
UCEC	GOBP_GLYCEROPHOSPHOLIPID_BIOSYNTHETIC_PROCESS	0.391498	0.369474	0.999814
UCEC	GOBP_MONOATOMIC_ANION_HOMEOSTASIS	0.391295	0.40762	0.999814
UCEC	GOBP_NATURAL_KILLER_CELL_DEGRANULATION	0.391188	0.417511	0.999814
UCEC	GOBP_ENDOPLASMIC_RETICULUM_PLASMA_MEMBRANE_TETHERING	0.391155	0.0325634	0.999814
UCEC	GOBP_CELLULAR_METABOLIC_COMPOUND_SALVAGE	0.391087	0.427542	0.999814
UCEC	GOBP_CARBOHYDRATE_HOMEOSTASIS	0.390871	0.115533	0.999814
UCEC	GOBP_BEHAVIORAL_RESPONSE_TO_PAIN	0.390468	0.123775	0.999814
UCEC	GOBP_CELLULAR_RESPONSE_TO_EXTERNAL_STIMULUS	0.390288	0.448019	0.999814
UCEC	GOBP_POSITIVE_REGULATION_OF_RESPONSE_TO_DNA_DAMAGE_STIMULUS	0.390237	0.865729	0.999814
UCEC	GOBP_ENDONUCLEOLYTIC_CLEAVAGE_IN_5_ETS_OF_TRICISTRONIC_RRNA_TRANSCRIPT_SSU_RRNA_5_8S_RRNA_LSU_RRNA	0.390195	0.308272	0.999814
UCEC	GOBP_CMP_METABOLIC_PROCESS	0.389778	0.0362537	0.999814
UCEC	GOBP_PYRIMIDINE_NUCLEOSIDE_TRIPHOSPHATE_METABOLIC_PROCESS	0.389606	0.507113	0.999814
UCEC	GOBP_REGULATION_OF_CALCIUM_MEDIATED_SIGNALING	0.38941	0.174773	0.999814
UCEC	GOBP_MINERALOCORTICOID_BIOSYNTHETIC_PROCESS	0.389168	0.0505438	0.999814
UCEC	GOBP_REGULATION_OF_CAVEOLIN_MEDIATED_ENDOCYTOSIS	0.389021	0.0515753	0.999814
UCEC	GOBP_VITAMIN_E_METABOLIC_PROCESS	0.388892	0.300111	0.999814
UCEC	GOBP_REGULATION_OF_DNA_TOPOISOMERASE_ATP_HYDROLYZING_ACTIVITY	0.388665	0.13699	0.999814
UCEC	GOBP_NEUTRAL_LIPID_BIOSYNTHETIC_PROCESS	0.388501	0.121673	0.999814
UCEC	GOBP_REGULATION_OF_TRIGLYCERIDE_METABOLIC_PROCESS	0.388374	0.0526243	0.999814
UCEC	GOBP_HISTONE_METHYLATION	0.387789	0.778089	0.999814
UCEC	REACTOME_ENERGY_DEPENDENT_REGULATION_OF_MTOR_BY_LKB1_AMPK	0.387723	0.194862	0.999814
UCEC	REACTOME_DEFECTS_IN_COBALAMIN_B12_METABOLISM	0.387363	0.210215	0.999814
UCEC	GOBP_ANTIGEN_PROCESSING_AND_PRESENTATION_OF_PEPTIDE_ANTIGEN_VIA_MHC_CLASS_IB	0.387316	0.630342	0.999814
UCEC	GOBP_G0_TO_G1_TRANSITION	0.387234	0.3468	0.999814
UCEC	GOBP_PROLINE_TRANSPORT	0.386721	0.0325634	0.999814
UCEC	GOBP_NEUTRAL_LIPID_METABOLIC_PROCESS	0.386699	0.134715	0.999814
UCEC	GOBP_POSITIVE_REGULATION_OF_PEPTIDYL_SERINE_PHOSPHORYLATION	0.386521	0.113541	0.999814
UCEC	REACTOME_P38MAPK_EVENTS	0.386353	0.183184	0.999814
UCEC	GOBP_FLAVONOID_METABOLIC_PROCESS	0.386142	0.00728112	0.999814
UCEC	GOBP_GOLGI_TO_VACUOLE_TRANSPORT	0.385978	0.276497	0.999814
UCEC	REACTOME_TCF_DEPENDENT_SIGNALING_IN_RESPONSE_TO_WNT	0.385899	0.552532	0.999814
UCEC	REACTOME_HEME_BIOSYNTHESIS	0.385892	0.512682	0.999814
UCEC	GOBP_MEMBRANE_RAFT_LOCALIZATION	0.385245	0.226425	0.999814
UCEC	GOBP_REGULATION_OF_PEPTIDYL_THREONINE_PHOSPHORYLATION	0.38519	0.0776363	0.999814
UCEC	GOBP_MONOATOMIC_CATION_TRANSMEMBRANE_TRANSPORT	0.385072	0.469043	0.999814
UCEC	GOBP_MITOCHONDRIAL_RIBOSOME_ASSEMBLY	0.385019	0.474383	0.999814
UCEC	REACTOME_SIGNALING_BY_RHO_GTPASES_MIRO_GTPASES_AND_RHOBTB3	0.384928	0.427542	0.999814
UCEC	REACTOME_ASSOCIATION_OF_TRIC_CCT_WITH_TARGET_PROTEINS_DURING_BIOSYNTHESIS	0.384618	0.593845	0.999814
UCEC	GOBP_NEGATIVE_REGULATION_OF_CELLULAR_CATABOLIC_PROCESS	0.384608	0.393048	0.999814
UCEC	GOBP_AMINE_BIOSYNTHETIC_PROCESS	0.384528	0.667764	0.999814
UCEC	GOBP_NUCLEUS_ORGANIZATION	0.384266	0.507113	0.999814
UCEC	GOBP_REGULATION_OF_CARBOHYDRATE_BIOSYNTHETIC_PROCESS	0.384056	0.257812	0.999814
UCEC	GOBP_PROTEIN_CONTAINING_COMPLEX_DISASSEMBLY	0.383938	0.838533	0.999814
UCEC	REACTOME_CATION_COUPLED_CHLORIDE_COTRANSPORTERS	0.383726	0.982705	1
UCEC	GOBP_CYTOKINE_PRODUCTION_INVOLVED_IN_INFLAMMATORY_RESPONSE	0.383489	0.312408	0.999814
UCEC	GOBP_REGULATION_OF_ACTIN_CYTOSKELETON_REORGANIZATION	0.38341	0.422509	0.999814
UCEC	GOBP_CELLULAR_RESPONSE_TO_CHOLESTEROL	0.383333	0.0968108	0.999814
UCEC	GOBP_COPPER_ION_HOMEOSTASIS	0.383217	0.16401	0.999814
UCEC	REACTOME_MAPK_FAMILY_SIGNALING_CASCADES	0.383011	0.325032	0.999814
UCEC	REACTOME_REGULATION_OF_KIT_SIGNALING	0.382731	0.219837	0.999814
UCEC	GOBP_PROTEIN_LINEAR_POLYUBIQUITINATION	0.38267	0.243508	0.999814
UCEC	REACTOME_COLLAGEN_FORMATION	0.382666	0.893085	0.999814
UCEC	GOBP_REGULATION_OF_MAMMARY_GLAND_EPITHELIAL_CELL_PROLIFERATION	0.382434	0.100347	0.999814
UCEC	KEGG_SMALL_CELL_LUNG_CANCER	0.382403	0.151268	0.999814
UCEC	REACTOME_FORMATION_OF_TUBULIN_FOLDING_INTERMEDIATES_BY_CCT_TRIC	0.382034	0.581898	0.999814
UCEC	GOBP_CELLULAR_RESPONSE_TO_PROSTAGLANDIN_STIMULUS	0.38196	0.0747637	0.999814
UCEC	GOBP_REGULATION_OF_MONOOXYGENASE_ACTIVITY	0.38183	0.0836509	0.999814
UCEC	GOBP_PEPTIDYL_ASPARTIC_ACID_MODIFICATION	0.381535	0.0515753	0.999814
UCEC	REACTOME_TRNA_MODIFICATION_IN_THE_NUCLEUS_AND_CYTOSOL	0.381497	0.512682	0.999814
UCEC	GOBP_POSITIVE_REGULATION_OF_T_HELPER_17_TYPE_IMMUNE_RESPONSE	0.381392	0.229772	0.999814
UCEC	GOBP_CD40_SIGNALING_PATHWAY	0.381311	0.16401	0.999814
UCEC	GOBP_MORPHOGENESIS_OF_AN_EPITHELIAL_SHEET	0.381091	0.236569	0.999814
UCEC	REACTOME_SIGNALING_BY_WNT	0.380704	0.630342	0.999814
UCEC	GOBP_PSEUDOURIDINE_SYNTHESIS	0.38044	0.581898	0.999814
UCEC	GOBP_NEGATIVE_REGULATION_OF_LYMPHOCYTE_MEDIATED_IMMUNITY	0.380377	0.337984	0.999814
UCEC	REACTOME_PROTEIN_REPAIR	0.380212	0.0836509	0.999814
UCEC	GOBP_MITOCHONDRIAL_RNA_3_END_PROCESSING	0.379987	0.268915	0.999814
UCEC	REACTOME_MISCELLANEOUS_SUBSTRATES	0.379831	0.247031	0.999814
UCEC	GOBP_NEGATIVE_REGULATION_OF_DNA_TEMPLATED_TRANSCRIPTION_ELONGATION	0.379674	0.661466	0.999814
UCEC	GOBP_REGULATION_OF_DENDRITE_MORPHOGENESIS	0.379573	0.134715	0.999814
UCEC	GOBP_FATTY_ACID_DERIVATIVE_METABOLIC_PROCESS	0.379327	0.128065	0.999814
UCEC	GOBP_NEGATIVE_REGULATION_OF_AMYLOID_FIBRIL_FORMATION	0.379135	0.276497	0.999814
UCEC	GOBP_VITAMIN_D_BIOSYNTHETIC_PROCESS	0.379104	0.207077	0.999814
UCEC	GOBP_REGULATION_OF_CARDIAC_MUSCLE_CELL_MEMBRANE_POTENTIAL	0.378996	0.139295	0.999814
UCEC	GOBP_CELLULAR_EXTRAVASATION	0.378877	0.393048	0.999814
UCEC	GOBP_NEGATIVE_REGULATION_OF_LYMPHOCYTE_ACTIVATION	0.378822	0.479756	0.999814
UCEC	GOBP_REGULATION_OF_PROTEIN_LOCALIZATION_TO_PLASMA_MEMBRANE	0.378803	0.226425	0.999814
UCEC	GOBP_MONOCARBOXYLIC_ACID_TRANSPORT	0.378528	0.300111	0.999814
UCEC	GOBP_MYD88_INDEPENDENT_TOLL_LIKE_RECEPTOR_SIGNALING_PATHWAY	0.378226	0.388262	0.999814
UCEC	GOBP_NEGATIVE_REGULATION_OF_AXON_EXTENSION	0.378094	0.0884052	0.999814
UCEC	GOBP_CELLULAR_RESPONSE_TO_FATTY_ACID	0.377607	0.117552	0.999814
UCEC	GOBP_ICOSANOID_METABOLIC_PROCESS	0.377419	0.593845	0.999814
UCEC	GOBP_REGULATION_OF_MRNA_EXPORT_FROM_NUCLEUS	0.377267	0.219837	0.999814
UCEC	GOBP_DNA_RECOMBINATION	0.377213	0.764823	0.999814
UCEC	REACTOME_BH3_ONLY_PROTEINS_ASSOCIATE_WITH_AND_INACTIVATE_ANTI_APOPTOTIC_BCL_2_MEMBERS	0.377178	0.0706183	0.999814
UCEC	GOBP_ODONTOGENESIS_OF_DENTIN_CONTAINING_TOOTH	0.377166	0.605903	0.999814
UCEC	GOBP_MATURE_B_CELL_DIFFERENTIATION	0.37704	0.203972	0.999814
UCEC	GOBP_POSITIVE_REGULATION_OF_LONG_TERM_SYNAPTIC_POTENTIATION	0.376844	0.236569	0.999814
UCEC	GOBP_MULTICELLULAR_ORGANISMAL_LEVEL_CHEMICAL_HOMEOSTASIS	0.376641	0.141629	0.999814
UCEC	GOBP_POSITIVE_REGULATION_OF_PROTEIN_LOCALIZATION_TO_SYNAPSE	0.376636	0.320787	0.999814
UCEC	GOBP_PERIPHERAL_NERVOUS_SYSTEM_MYELIN_MAINTENANCE	0.376607	0.141629	0.999814
UCEC	GOBP_ORGANOPHOSPHATE_METABOLIC_PROCESS	0.376457	0.886232	0.999814
UCEC	GOBP_WATER_SOLUBLE_VITAMIN_METABOLIC_PROCESS	0.376352	0.507113	0.999814
UCEC	GOBP_REGULATION_OF_GLUCOCORTICOID_BIOSYNTHETIC_PROCESS	0.37635	0.529575	0.999814
UCEC	GOBP_NEGATIVE_REGULATION_OF_FAT_CELL_DIFFERENTIATION	0.376314	0.369474	0.999814
UCEC	GOBP_AMINO_ACID_BIOSYNTHETIC_PROCESS	0.376136	0.233153	0.999814
UCEC	GOBP_SURFACTANT_HOMEOSTASIS	0.376055	0.028564	0.999814
UCEC	REACTOME_GLUTAMATE_AND_GLUTAMINE_METABOLISM	0.375993	0.0733604	0.999814
UCEC	GOBP_RESPONSE_TO_MURAMYL_DIPEPTIDE	0.37598	0.111577	0.999814
UCEC	REACTOME_INFLAMMASOMES	0.375895	0.243508	0.999814
UCEC	GOBP_PROTEIN_INSERTION_INTO_ER_MEMBRANE	0.375693	0.254182	0.999814
UCEC	GOBP_REGULATION_OF_DNA_TEMPLATED_DNA_REPLICATION_INITIATION	0.375654	0.463737	0.999814
UCEC	GOBP_REGULATION_OF_DENDRITE_DEVELOPMENT	0.375611	0.261477	0.999814
UCEC	GOBP_BARBED_END_ACTIN_FILAMENT_CAPPING	0.375297	0.207077	0.999814
UCEC	GOBP_CELLULAR_RESPONSE_TO_INSULIN_STIMULUS	0.375236	0.254182	0.999814
UCEC	GOBP_CELLULAR_RESPONSE_TO_VITAMIN	0.375146	0.0867968	0.999814
UCEC	GOBP_POSITIVE_REGULATION_OF_HEMOPOIESIS	0.375139	0.490602	0.999814
UCEC	GOBP_REGULATION_OF_HORMONE_BIOSYNTHETIC_PROCESS	0.375075	0.0692791	0.999814
UCEC	GOBP_MYOBLAST_FUSION_INVOLVED_IN_SKELETAL_MUSCLE_REGENERATION	0.375044	0.233153	0.999814
UCEC	GOBP_REGULATION_OF_CELL_KILLING	0.374986	0.485162	0.999814
UCEC	GOBP_POSITIVE_REGULATION_OF_ASPARTIC_TYPE_PEPTIDASE_ACTIVITY	0.374797	0.132469	0.999814
UCEC	GOBP_HUMORAL_IMMUNE_RESPONSE_MEDIATED_BY_CIRCULATING_IMMUNOGLOBULIN	0.374779	0.501577	0.999814
UCEC	GOBP_POST_ANAL_TAIL_MORPHOGENESIS	0.374692	0.342374	0.999814
UCEC	GOBP_POSITIVE_REGULATION_OF_INTRINSIC_APOPTOTIC_SIGNALING_PATHWAY_IN_RESPONSE_TO_DNA_DAMAGE	0.374665	0.329313	0.999814
UCEC	GOBP_POSITIVE_REGULATION_OF_VITAMIN_D_RECEPTOR_SIGNALING_PATHWAY	0.374467	0.0485326	0.999814
UCEC	GOBP_MEDIUM_CHAIN_FATTY_ACID_METABOLIC_PROCESS	0.374396	0.186054	0.999814
UCEC	GOBP_REGULATION_OF_RELEASE_OF_SEQUESTERED_CALCIUM_ION_INTO_CYTOSOL	0.373999	0.316579	0.999814
UCEC	GOBP_REPLICATION_FORK_PROTECTION	0.373984	0.3468	0.999814
UCEC	GOBP_NEGATIVE_REGULATION_OF_INTERLEUKIN_12_PRODUCTION	0.373976	0.308272	0.999814
UCEC	GOBP_POSITIVE_REGULATION_OF_INTERLEUKIN_1_ALPHA_PRODUCTION	0.373972	0.0592998	0.999814
UCEC	REACTOME_DISPLACEMENT_OF_DNA_GLYCOSYLASE_BY_APEX1	0.373934	0.437712	0.999814
UCEC	GOBP_AMIDE_CATABOLIC_PROCESS	0.373697	0.141629	0.999814
UCEC	GOBP_HYPEROSMOTIC_RESPONSE	0.373639	0.00964444	0.999814
UCEC	GOBP_NEUTROPHIL_MEDIATED_IMMUNITY	0.373561	0.119598	0.999814
UCEC	GOBP_REGULATION_OF_NUCLEOBASE_CONTAINING_COMPOUND_TRANSPORT	0.373419	0.243508	0.999814
UCEC	GOBP_NUCLEOBASE_METABOLIC_PROCESS	0.373166	0.437712	0.999814
UCEC	GOBP_SUBSTRATE_ADHESION_DEPENDENT_CELL_SPREADING	0.373074	0.618069	0.999814
UCEC	GOBP_ERBB4_SIGNALING_PATHWAY	0.373042	0.134715	0.999814
UCEC	REACTOME_RUNX3_REGULATES_P14_ARF	0.372979	0.308272	0.999814
UCEC	GOBP_REGULATION_OF_CELL_SUBSTRATE_ADHESION	0.372849	0.512682	0.999814
UCEC	GOBP_L_AMINO_ACID_TRANSPORT	0.37255	0.216595	0.999814
UCEC	GOBP_ATTACHMENT_OF_GPI_ANCHOR_TO_PROTEIN	0.372541	0.0867968	0.999814
UCEC	GOBP_AMINO_ACID_BETAINE_TRANSPORT	0.372534	0.276497	0.999814
UCEC	GOBP_NEGATIVE_REGULATION_OF_INTERLEUKIN_18_PRODUCTION	0.372487	0.223114	0.999814
UCEC	GOBP_REGULATION_OF_NUCLEOTIDE_METABOLIC_PROCESS	0.372386	0.153754	0.999814
UCEC	GOBP_REGULATION_OF_HISTONE_METHYLATION	0.37235	0.427542	0.999814
UCEC	GOBP_POSITIVE_REGULATION_OF_EPITHELIAL_TUBE_FORMATION	0.372181	0.172034	0.999814
UCEC	GOBP_MITOTIC_NUCLEAR_DIVISION	0.372002	0.70603	0.999814
UCEC	GOBP_AMMONIUM_TRANSMEMBRANE_TRANSPORT	0.371951	0.284223	0.999814
UCEC	GOBP_REGULATION_OF_MONOATOMIC_ION_TRANSPORT	0.371885	0.587857	0.999814
UCEC	GOBP_POSITIVE_REGULATION_OF_MUSCLE_CONTRACTION	0.371735	0.240021	0.999814
UCEC	REACTOME_GDP_FUCOSE_BIOSYNTHESIS	0.371253	0.552532	0.999814
UCEC	REACTOME_ASPIRIN_ADME	0.37119	0.0318652	0.999814
UCEC	REACTOME_GAMMA_CARBOXYLATION_TRANSPORT_AND_AMINO_TERMINAL_CLEAVAGE_OF_PROTEINS	0.371177	0.0354884	0.999814
UCEC	GOBP_REGULATION_OF_GLUCOSYLCERAMIDASE_ACTIVITY	0.370875	0.402727	0.999814
UCEC	GOBP_REGULATION_OF_CHROMATIN_BINDING	0.370803	0.312408	0.999814
UCEC	GOBP_MITOTIC_METAPHASE_PLATE_CONGRESSION	0.370802	0.655192	0.999814
UCEC	GOBP_POSITIVE_REGULATION_OF_VIRAL_LIFE_CYCLE	0.370611	0.453225	0.999814
UCEC	GOBP_REGULATION_OF_STEROID_METABOLIC_PROCESS	0.370475	0.109639	0.999814
UCEC	GOBP_RESPONSE_TO_CHOLESTEROL	0.370467	0.0485326	0.999814
UCEC	GOBP_MITOCHONDRION_ORGANIZATION	0.36997	1	1
UCEC	GOBP_REGULATION_OF_ERYTHROCYTE_DIFFERENTIATION	0.369954	0.200902	0.999814
UCEC	GOBP_CELLULAR_RESPONSE_TO_LIPID	0.369911	0.611973	0.999814
UCEC	GOBP_REGULATION_OF_HISTONE_H3_K4_METHYLATION	0.369854	0.427542	0.999814
UCEC	GOBP_MACROPHAGE_CYTOKINE_PRODUCTION	0.369786	0.280342	0.999814
UCEC	GOBP_T_CELL_APOPTOTIC_PROCESS	0.369778	0.207077	0.999814
UCEC	GOBP_INSULIN_RECEPTOR_SIGNALING_PATHWAY	0.369776	0.280342	0.999814
UCEC	GOBP_PYRIMIDINE_RIBONUCLEOSIDE_DIPHOSPHATE_METABOLIC_PROCESS	0.369627	0.13699	0.999814
UCEC	GOBP_POSITIVE_REGULATION_OF_DENDRITIC_CELL_CYTOKINE_PRODUCTION	0.369596	0.183184	0.999814
UCEC	GOBP_NEUROTRANSMITTER_UPTAKE	0.369591	0.105844	0.999814
UCEC	GOBP_RESPONSE_TO_VITAMIN_D	0.369493	0.141629	0.999814
UCEC	GOBP_RESPONSE_TO_SALT_STRESS	0.369354	0.076189	0.999814
UCEC	GOBP_RESPONSE_TO_LIPID	0.369042	0.731968	0.999814
UCEC	GOBP_SYNAPTIC_TRANSMISSION_DOPAMINERGIC	0.368744	0.546747	0.999814
UCEC	REACTOME_MITOCHONDRIAL_BIOGENESIS	0.368604	0.523913	0.999814
UCEC	REACTOME_TRANS_GOLGI_NETWORK_VESICLE_BUDDING	0.368484	0.207077	0.999814
UCEC	GOBP_TRNA_METABOLIC_PROCESS	0.368455	0.858913	0.999814
UCEC	REACTOME_NUCLEOTIDE_BINDING_DOMAIN_LEUCINE_RICH_REPEAT_CONTAINING_RECEPTOR_NLR_SIGNALING_PATHWAYS	0.368346	0.364867	0.999814
UCEC	GOBP_CELLULAR_RESPONSE_TO_EXTRACELLULAR_STIMULUS	0.368137	0.183184	0.999814
UCEC	GOBP_REGULATION_OF_REACTIVE_OXYGEN_SPECIES_METABOLIC_PROCESS	0.367901	0.213388	0.999814
UCEC	GOBP_NEGATIVE_REGULATION_OF_GLIAL_CELL_PROLIFERATION	0.367888	0.233153	0.999814
UCEC	GOBP_SULFUR_COMPOUND_CATABOLIC_PROCESS	0.367721	0.485162	0.999814
UCEC	GOBP_REGULATION_OF_VITAMIN_D_BIOSYNTHETIC_PROCESS	0.367686	0.0950804	0.999814
UCEC	GOBP_DNA_UNWINDING_INVOLVED_IN_DNA_REPLICATION	0.367534	0.558347	0.999814
UCEC	GOBP_CYTOLYSIS	0.367508	0.180348	0.999814
UCEC	GOBP_CD4_POSITIVE_ALPHA_BETA_T_CELL_DIFFERENTIATION	0.367288	0.442848	0.999814
UCEC	GOBP_7_METHYLGUANOSINE_CAP_HYPERMETHYLATION	0.367148	0.558347	0.999814
UCEC	GOBP_NADH_METABOLIC_PROCESS	0.367013	0.575967	0.999814
UCEC	REACTOME_REGULATION_OF_TP53_ACTIVITY_THROUGH_ACETYLATION	0.366898	0.507113	0.999814
UCEC	REACTOME_RHOA_GTPASE_CYCLE	0.366812	0.308272	0.999814
UCEC	GOBP_CD4_POSITIVE_CD25_POSITIVE_ALPHA_BETA_REGULATORY_T_CELL_DIFFERENTIATION	0.366794	0.172034	0.999814
UCEC	GOBP_OLIGOSACCHARIDE_CATABOLIC_PROCESS	0.366767	0.13699	0.999814
UCEC	KEGG_CHRONIC_MYELOID_LEUKEMIA	0.366713	0.337984	0.999814
UCEC	GOBP_REGULATION_OF_ENDOCYTOSIS	0.366691	0.229772	0.999814
UCEC	GOBP_NEUTROPHIL_MEDIATED_KILLING_OF_GRAM_NEGATIVE_BACTERIUM	0.366395	0.191893	0.999814
UCEC	GOBP_NEGATIVE_REGULATION_OF_CATALYTIC_ACTIVITY	0.366389	0.479756	0.999814
UCEC	GOBP_POSITIVE_REGULATION_OF_SPROUTING_ANGIOGENESIS	0.365986	0.364867	0.999814
UCEC	GOBP_MYELOID_PROGENITOR_CELL_DIFFERENTIATION	0.365889	0.240021	0.999814
UCEC	GOBP_RESPONSE_TO_EXTRACELLULAR_STIMULUS	0.365885	0.153754	0.999814
UCEC	GOBP_CLATHRIN_DEPENDENT_ENDOCYTOSIS	0.365626	0.13699	0.999814
UCEC	REACTOME_TRANSLOCATION_OF_SLC2A4_GLUT4_TO_THE_PLASMA_MEMBRANE	0.365471	0.329313	0.999814
UCEC	GOBP_CELLULAR_RESPONSE_TO_ALCOHOL	0.36541	0.107728	0.999814
UCEC	GOBP_REGULATION_OF_CD4_POSITIVE_CD25_POSITIVE_ALPHA_BETA_REGULATORY_T_CELL_DIFFERENTIATION	0.365327	0.134715	0.999814
UCEC	REACTOME_ACTIVATION_OF_MATRIX_METALLOPROTEINASES	0.365311	0.257812	0.999814
UCEC	GOBP_REGULATION_OF_IMMUNOGLOBULIN_PRODUCTION	0.365203	0.226425	0.999814
UCEC	GOBP_HISTONE_H3_K4_DIMETHYLATION	0.364921	0.40762	0.999814
UCEC	GOBP_INTERLEUKIN_4_MEDIATED_SIGNALING_PATHWAY	0.364844	0.132469	0.999814
UCEC	GOBP_REGULATION_OF_POLYSACCHARIDE_METABOLIC_PROCESS	0.364786	0.200902	0.999814
UCEC	GOBP_INTERLEUKIN_18_PRODUCTION	0.364648	0.296084	0.999814
UCEC	GOBP_POSITIVE_REGULATION_OF_MAPK_CASCADE	0.364499	0.899945	0.999814
UCEC	GOBP_NEGATIVE_REGULATION_OF_NITRIC_OXIDE_METABOLIC_PROCESS	0.364493	0.194862	0.999814
UCEC	REACTOME_HIV_TRANSCRIPTION_ELONGATION	0.364322	0.674085	0.999814
UCEC	GOBP_THYROID_HORMONE_GENERATION	0.364308	0.0884052	0.999814
UCEC	GOBP_POSITIVE_REGULATION_OF_MONOCYTE_CHEMOTACTIC_PROTEIN_1_PRODUCTION	0.363947	0.105844	0.999814
UCEC	REACTOME_SIGNALLING_TO_P38_VIA_RIT_AND_RIN	0.363633	0.0884052	0.999814
UCEC	REACTOME_MATURATION_OF_SARS_COV_2_NUCLEOPROTEIN	0.363511	0.121673	0.999814
UCEC	REACTOME_NUCLEOTIDE_SALVAGE	0.363452	0.374117	0.999814
UCEC	REACTOME_PARACETAMOL_ADME	0.36344	0.0114837	0.999814
UCEC	GOBP_REGULATION_OF_LYSOSOME_SIZE	0.363335	0.0679608	0.999814
UCEC	REACTOME_TRANSPORT_OF_NUCLEOSIDES_AND_FREE_PURINE_AND_PYRIMIDINE_BASES_ACROSS_THE_PLASMA_MEMBRANE	0.363292	0.304173	0.999814
UCEC	GOBP_NEGATIVE_REGULATION_OF_URINE_VOLUME	0.363225	0.146388	0.999814
UCEC	GOBP_POSITIVE_REGULATION_OF_HISTONE_MODIFICATION	0.363033	0.982705	1
UCEC	GOBP_ANDROGEN_CATABOLIC_PROCESS	0.362922	0.00205217	0.999814
UCEC	GOBP_REGULATION_OF_KETONE_BIOSYNTHETIC_PROCESS	0.362894	0.0420149	0.999814
UCEC	GOBP_DEOXYRIBONUCLEOSIDE_DIPHOSPHATE_METABOLIC_PROCESS	0.362143	0.593845	0.999814
UCEC	GOBP_SPINDLE_ORGANIZATION	0.361801	0.699597	0.999814
UCEC	GOBP_REGULATION_OF_TRANSMEMBRANE_TRANSPORT	0.361638	0.587857	0.999814
UCEC	GOBP_REGULATION_OF_PROTEOLYSIS	0.361489	0.552532	0.999814
UCEC	GOBP_NEGATIVE_REGULATION_OF_PHOSPHORYLATION	0.361348	0.845315	0.999814
UCEC	REACTOME_NEDDYLATION	0.361296	0.292094	0.999814
UCEC	REACTOME_PHOSPHORYLATION_OF_EMI1	0.361228	0.342374	0.999814
UCEC	GOBP_VITAMIN_TRANSMEMBRANE_TRANSPORT	0.361145	0.624193	0.999814
UCEC	GOBP_POSITIVE_REGULATION_OF_LEUKOCYTE_ADHESION_TO_VASCULAR_ENDOTHELIAL_CELL	0.360888	0.169327	0.999814
UCEC	GOBP_POSITIVE_REGULATION_OF_MYELINATION	0.360662	0.0733604	0.999814
UCEC	GOBP_RESPONSE_TO_ETHANOL	0.360563	0.194862	0.999814
UCEC	REACTOME_UNWINDING_OF_DNA	0.360377	0.458464	0.999814
UCEC	GOBP_RIBOSE_PHOSPHATE_METABOLIC_PROCESS	0.360278	0.982705	1
UCEC	REACTOME_SIGNALING_BY_NOTCH3	0.359739	0.261477	0.999814
UCEC	REACTOME_RHOBTB3_ATPASE_CYCLE	0.359616	0.284223	0.999814
UCEC	GOBP_OXYGEN_TRANSPORT	0.359533	0.667764	0.999814
UCEC	GOBP_HISTONE_MODIFICATION	0.359531	0.771448	0.999814
UCEC	GOBP_ACTIN_FILAMENT_ORGANIZATION	0.359318	0.474383	0.999814
UCEC	GOBP_CYTOPLASM_ORGANIZATION	0.35895	0.296084	0.999814
UCEC	GOBP_NUCLEOSIDE_DIPHOSPHATE_BIOSYNTHETIC_PROCESS	0.358667	0.194862	0.999814
UCEC	KEGG_GLIOMA	0.35834	0.226425	0.999814
UCEC	REACTOME_SUMOYLATION_OF_DNA_REPLICATION_PROTEINS	0.35834	0.70603	0.999814
UCEC	REACTOME_PLATELET_ACTIVATION_SIGNALING_AND_AGGREGATION	0.358328	0.587857	0.999814
UCEC	REACTOME_GLUCOSE_METABOLISM	0.358286	0.80481	0.999814
UCEC	GOBP_POSITIVE_REGULATION_OF_ANTIGEN_RECEPTOR_MEDIATED_SIGNALING_PATHWAY	0.358279	0.0852121	0.999814
UCEC	GOBP_REGULATION_OF_MITOCHONDRIAL_MEMBRANE_PERMEABILITY	0.358224	0.648942	0.999814
UCEC	GOBP_DENDRITIC_SPINE_DEVELOPMENT	0.358163	0.351263	0.999814
UCEC	GOBP_BIOMINERAL_TISSUE_DEVELOPMENT	0.35807	0.453225	0.999814
UCEC	REACTOME_TRANSCRIPTIONAL_REGULATION_BY_TP53	0.357992	1	1
UCEC	GOBP_ISOPENTENYL_DIPHOSPHATE_BIOSYNTHETIC_PROCESS	0.357769	0.16401	0.999814
UCEC	GOBP_REGULATION_OF_EXTRACELLULAR_MATRIX_DISASSEMBLY	0.357713	0.360296	0.999814
UCEC	GOBP_REGULATION_OF_UBIQUITIN_DEPENDENT_PROTEIN_CATABOLIC_PROCESS	0.357696	0.989622	1
UCEC	GOBP_DNA_REPLICATION_CHECKPOINT_SIGNALING	0.357691	0.474383	0.999814
UCEC	GOBP_POSITIVE_REGULATION_OF_CALCIUM_ION_DEPENDENT_EXOCYTOSIS	0.357623	0.0747637	0.999814
UCEC	GOBP_CARBOHYDRATE_TRANSMEMBRANE_TRANSPORT	0.35734	0.3468	0.999814
UCEC	GOBP_NEGATIVE_REGULATION_OF_SIGNAL_TRANSDUCTION_IN_ABSENCE_OF_LIGAND	0.357286	0.174773	0.999814
UCEC	REACTOME_MET_ACTIVATES_RAS_SIGNALING	0.357179	0.342374	0.999814
UCEC	GOBP_REGULATION_OF_ANTIGEN_PROCESSING_AND_PRESENTATION	0.357134	0.280342	0.999814
UCEC	GOBP_PROLINE_METABOLIC_PROCESS	0.356939	0.296084	0.999814
UCEC	GOBP_ALDEHYDE_BIOSYNTHETIC_PROCESS	0.356784	0.0616754	0.999814
UCEC	GOBP_POSITIVE_REGULATION_OF_CYTOKINESIS	0.356537	0.351263	0.999814
UCEC	REACTOME_RRNA_PROCESSING_IN_THE_MITOCHONDRION	0.356402	0.712484	0.999814
UCEC	REACTOME_INTERLEUKIN_6_SIGNALING	0.356374	0.223114	0.999814
UCEC	GOBP_POSITIVE_REGULATION_OF_PODOSOME_ASSEMBLY	0.356185	0.0515753	0.999814
UCEC	GOBP_REGULATION_OF_MONOATOMIC_ION_TRANSMEMBRANE_TRANSPORT	0.356185	0.453225	0.999814
UCEC	GOBP_REGULATION_OF_OSTEOCLAST_PROLIFERATION	0.355967	0.39787	0.999814
UCEC	REACTOME_FC_EPSILON_RECEPTOR_FCERI_SIGNALING	0.355855	0.134715	0.999814
UCEC	GOBP_PROTEIN_LOCALIZATION_TO_NUCLEUS	0.355806	0.693186	0.999814
UCEC	GOBP_GLUTAMATE_METABOLIC_PROCESS	0.355743	0.121673	0.999814
UCEC	GOBP_POLY_N_ACETYLLACTOSAMINE_METABOLIC_PROCESS	0.355689	0.0852121	0.999814
UCEC	GOBP_POSTSYNAPSE_TO_NUCLEUS_SIGNALING_PATHWAY	0.355624	0.229772	0.999814
UCEC	GOBP_REGULATION_OF_PROTON_TRANSPORT	0.355454	0.3468	0.999814
UCEC	REACTOME_RIP_MEDIATED_NFKB_ACTIVATION_VIA_ZBP1	0.355313	0.261477	0.999814
UCEC	REACTOME_DOPAMINE_RECEPTORS	0.3553	0.518281	0.999814
UCEC	REACTOME_PIWI_INTERACTING_RNA_PIRNA_BIOGENESIS	0.355212	0.223114	0.999814
UCEC	GOBP_REGULATION_OF_PLASMA_LIPOPROTEIN_PARTICLE_LEVELS	0.354997	0.325032	0.999814
UCEC	GOBP_POSITIVE_REGULATION_OF_LEUKOCYTE_PROLIFERATION	0.354991	0.518281	0.999814
UCEC	GOBP_POSITIVE_REGULATION_OF_MACROMOLECULE_BIOSYNTHETIC_PROCESS	0.354897	0.624193	0.999814
UCEC	GOBP_NEGATIVE_REGULATION_OF_PRODUCTION_OF_MOLECULAR_MEDIATOR_OF_IMMUNE_RESPONSE	0.35488	0.325032	0.999814
UCEC	REACTOME_INTEGRATION_OF_ENERGY_METABOLISM	0.354608	0.304173	0.999814
UCEC	GOBP_POSITIVE_REGULATION_OF_TRANSCRIPTION_BY_RNA_POLYMERASE_I	0.354599	0.636516	0.999814
UCEC	GOBP_CELLULAR_RESPONSE_TO_EXOGENOUS_DSRNA	0.35459	0.268915	0.999814
UCEC	REACTOME_NCAM1_INTERACTIONS	0.354585	0.442848	0.999814
UCEC	REACTOME_SYNAPTIC_ADHESION_LIKE_MOLECULES	0.35455	0.158819	0.999814
UCEC	GOBP_RNA_PHOSPHODIESTER_BOND_HYDROLYSIS_ENDONUCLEOLYTIC	0.354489	0.512682	0.999814
UCEC	GOBP_RESPONSE_TO_L_PHENYLALANINE_DERIVATIVE	0.35436	0.422509	0.999814
UCEC	GOBP_PROTEIN_K29_LINKED_DEUBIQUITINATION	0.354328	0.40762	0.999814
UCEC	GOBP_AXON_EXTENSION	0.354205	0.393048	0.999814
UCEC	GOBP_BRANCHIOMOTOR_NEURON_AXON_GUIDANCE	0.354011	0.102153	0.999814
UCEC	GOBP_ENTRY_OF_BACTERIUM_INTO_HOST_CELL	0.353991	0.080598	0.999814
UCEC	GOBP_LOBAR_BRONCHUS_DEVELOPMENT	0.353866	0.247031	0.999814
UCEC	GOBP_REGULATION_OF_CELL_DIFFERENTIATION	0.353836	0.784746	0.999814
UCEC	REACTOME_DISEASES_OF_IMMUNE_SYSTEM	0.353578	0.280342	0.999814
UCEC	GOBP_NEGATIVE_REGULATION_OF_EXTRINSIC_APOPTOTIC_SIGNALING_PATHWAY	0.353503	0.292094	0.999814
UCEC	REACTOME_RUNX1_AND_FOXP3_CONTROL_THE_DEVELOPMENT_OF_REGULATORY_T_LYMPHOCYTES_TREGS	0.353358	0.378796	0.999814
UCEC	GOBP_POLYSACCHARIDE_METABOLIC_PROCESS	0.353222	0.0791059	0.999814
UCEC	GOBP_PHAGOCYTOSIS_RECOGNITION	0.353131	0.183184	0.999814
UCEC	GOBP_MITOCHONDRIAL_CALCIUM_ION_TRANSMEMBRANE_TRANSPORT	0.353009	0.16401	0.999814
UCEC	GOBP_POSITIVE_REGULATION_OF_HEPATOCYTE_PROLIFERATION	0.352997	0.177544	0.999814
UCEC	GOBP_TIGHT_JUNCTION_ORGANIZATION	0.352769	0.132469	0.999814
UCEC	GOBP_MALONYL_COA_METABOLIC_PROCESS	0.352439	0.121673	0.999814
UCEC	GOBP_CORTISOL_BIOSYNTHETIC_PROCESS	0.352254	0.39787	0.999814
UCEC	GOBP_REGULATION_OF_NON_MEMBRANE_SPANNING_PROTEIN_TYROSINE_KINASE_ACTIVITY	0.352124	0.0267281	0.999814
UCEC	GOBP_LIPID_TRANSPORT_ACROSS_BLOOD_BRAIN_BARRIER	0.351531	0.119598	0.999814
UCEC	REACTOME_APC_C_MEDIATED_DEGRADATION_OF_CELL_CYCLE_PROTEINS	0.35147	0.535269	0.999814
UCEC	GOBP_CARBOHYDRATE_TRANSPORT	0.351312	0.329313	0.999814
UCEC	GOBP_NEGATIVE_REGULATION_OF_FATTY_ACID_BETA_OXIDATION	0.351229	0.0354884	0.999814
UCEC	GOBP_MYELOID_CELL_APOPTOTIC_PROCESS	0.35091	0.0884052	0.999814
UCEC	REACTOME_MITOCHONDRIAL_TRNA_AMINOACYLATION	0.350655	0.811528	0.999814
UCEC	GOBP_POSITIVE_REGULATION_OF_INTERLEUKIN_10_PRODUCTION	0.350413	0.284223	0.999814
UCEC	REACTOME_FLT3_SIGNALING	0.350351	0.223114	0.999814
UCEC	GOBP_PHOSPHATIDYLSERINE_METABOLIC_PROCESS	0.350341	0.0867968	0.999814
UCEC	GOBP_POST_TRANSLATIONAL_PROTEIN_TARGETING_TO_ENDOPLASMIC_RETICULUM_MEMBRANE	0.350003	0.213388	0.999814
UCEC	GOBP_PYRIMIDINE_NUCLEOBASE_METABOLIC_PROCESS	0.349941	0.156271	0.999814
UCEC	GOBP_RENAL_SODIUM_EXCRETION	0.349787	0.351263	0.999814
UCEC	GOBP_REGULATION_OF_CELL_DEATH	0.349758	0.858913	0.999814
UCEC	GOBP_REGULATION_OF_EPITHELIAL_CELL_DIFFERENTIATION_INVOLVED_IN_KIDNEY_DEVELOPMENT	0.349668	0.158819	0.999814
UCEC	GOBP_ESCRT_COMPLEX_DISASSEMBLY	0.349639	0.699597	0.999814
UCEC	GOBP_NUCLEOSIDE_MONOPHOSPHATE_METABOLIC_PROCESS	0.349476	0.518281	0.999814
UCEC	REACTOME_SODIUM_CALCIUM_EXCHANGERS	0.34939	0.240021	0.999814
UCEC	REACTOME_GLUCOCORTICOID_BIOSYNTHESIS	0.349369	0.280342	0.999814
UCEC	REACTOME_DEX_H_BOX_HELICASES_ACTIVATE_TYPE_I_IFN_AND_INFLAMMATORY_CYTOKINES_PRODUCTION	0.349365	0.226425	0.999814
UCEC	GOBP_POSITIVE_REGULATION_OF_T_CELL_MEDIATED_CYTOTOXICITY	0.349244	0.546747	0.999814
UCEC	GOBP_LIPID_LOCALIZATION	0.349165	0.838533	0.999814
UCEC	GOBP_CD4_POSITIVE_ALPHA_BETA_T_CELL_ACTIVATION	0.349066	0.479756	0.999814
UCEC	GOBP_REGULATION_OF_CYSTEINE_TYPE_ENDOPEPTIDASE_ACTIVITY_INVOLVED_IN_EXECUTION_PHASE_OF_APOPTOSIS	0.349008	0.0386346	0.999814
UCEC	GOBP_AMINO_ACID_IMPORT_ACROSS_PLASMA_MEMBRANE	0.348915	0.117552	0.999814
UCEC	GOBP_REGULATION_OF_ANAPHASE_PROMOTING_COMPLEX_DEPENDENT_CATABOLIC_PROCESS	0.348564	0.28814	0.999814
UCEC	GOBP_MEGAKARYOCYTE_DEVELOPMENT	0.348438	0.342374	0.999814
UCEC	REACTOME_DISASSEMBLY_OF_THE_DESTRUCTION_COMPLEX_AND_RECRUITMENT_OF_AXIN_TO_THE_MEMBRANE	0.348319	0.364867	0.999814
UCEC	GOBP_NK_T_CELL_PROLIFERATION	0.348266	0.109639	0.999814
UCEC	REACTOME_REGULATION_OF_FZD_BY_UBIQUITINATION	0.34822	0.304173	0.999814
UCEC	GOBP_ALLANTOIN_METABOLIC_PROCESS	0.348024	0.177544	0.999814
UCEC	GOBP_REGULATION_OF_CELLULAR_KETONE_METABOLIC_PROCESS	0.347989	0.123775	0.999814
UCEC	REACTOME_GLYCOGEN_BREAKDOWN_GLYCOGENOLYSIS	0.347828	0.284223	0.999814
UCEC	GOBP_POSITIVE_REGULATION_OF_B_CELL_MEDIATED_IMMUNITY	0.347743	0.276497	0.999814
UCEC	GOBP_RAS_PROTEIN_SIGNAL_TRANSDUCTION	0.347556	0.490602	0.999814
UCEC	GOBP_RESPONSE_TO_PROTOZOAN	0.347424	0.261477	0.999814
UCEC	GOBP_POSITIVE_REGULATION_OF_OPSONIZATION	0.347353	0.0244394	0.999814
UCEC	GOBP_DENDRITE_DEVELOPMENT	0.347128	0.485162	0.999814
UCEC	GOBP_FRUCTOSE_1_6_BISPHOSPHATE_METABOLIC_PROCESS	0.346941	0.128065	0.999814
UCEC	GOBP_NEURON_RECOGNITION	0.34676	0.360296	0.999814
UCEC	REACTOME_ANTIMICROBIAL_PEPTIDES	0.346687	0.103986	0.999814
UCEC	GOBP_CD4_POSITIVE_OR_CD8_POSITIVE_ALPHA_BETA_T_CELL_LINEAGE_COMMITMENT	0.346272	0.128065	0.999814
UCEC	REACTOME_RUNX1_REGULATES_TRANSCRIPTION_OF_GENES_INVOLVED_IN_WNT_SIGNALING	0.346246	0.247031	0.999814
UCEC	GOBP_DETOXIFICATION	0.34591	0.718959	0.999814
UCEC	GOBP_PHOSPHATIDYLGLYCEROL_METABOLIC_PROCESS	0.345805	0.107728	0.999814
UCEC	GOBP_MYELOID_CELL_HOMEOSTASIS	0.345708	0.388262	0.999814
UCEC	GOBP_HISTAMINE_METABOLIC_PROCESS	0.345648	0.325032	0.999814
UCEC	GOBP_PYRIDINE_CONTAINING_COMPOUND_METABOLIC_PROCESS	0.345602	0.636516	0.999814
UCEC	GOBP_POSITIVE_REGULATION_OF_MEMORY_T_CELL_DIFFERENTIATION	0.345478	0.197865	0.999814
UCEC	GOBP_ADENINE_TRANSPORT	0.345434	0.546747	0.999814
UCEC	GOBP_WATER_TRANSPORT	0.34537	0.0719786	0.999814
UCEC	GOBP_POSITIVE_REGULATION_OF_GENE_EXPRESSION	0.345351	0.611973	0.999814
UCEC	GOBP_NEGATIVE_REGULATION_OF_RESPONSE_TO_CYTOKINE_STIMULUS	0.345276	0.417511	0.999814
UCEC	REACTOME_THE_ROLE_OF_NEF_IN_HIV_1_REPLICATION_AND_DISEASE_PATHOGENESIS	0.345067	0.229772	0.999814
UCEC	GOBP_NEGATIVE_REGULATION_OF_TELOMERASE_ACTIVITY	0.344971	0.194862	0.999814
UCEC	GOBP_SEQUESTERING_OF_IRON_ION	0.344841	0.134715	0.999814
UCEC	GOBP_POSITIVE_REGULATION_OF_TELOMERE_CAPPING	0.344742	0.210215	0.999814
UCEC	GOBP_SKELETAL_MUSCLE_CONTRACTION	0.344632	0.529575	0.999814
UCEC	GOBP_MITOTIC_CYTOKINETIC_PROCESS	0.344622	0.699597	0.999814
UCEC	GOBP_ENDOSOMAL_VESICLE_FUSION	0.344595	0.115533	0.999814
UCEC	GOBP_NEGATIVE_REGULATION_OF_MAP_KINASE_ACTIVITY	0.344429	0.442848	0.999814
UCEC	GOBP_MEIOTIC_SPINDLE_ORGANIZATION	0.344332	0.240021	0.999814
UCEC	GOBP_PROTON_TRANSMEMBRANE_TRANSPORT	0.344241	0.791419	0.999814
UCEC	REACTOME_FACTORS_INVOLVED_IN_MEGAKARYOCYTE_DEVELOPMENT_AND_PLATELET_PRODUCTION	0.344133	0.458464	0.999814
UCEC	GOBP_NEURON_DEVELOPMENT	0.343756	0.648942	0.999814
UCEC	REACTOME_AMINO_ACIDS_REGULATE_MTORC1	0.34362	0.618069	0.999814
UCEC	GOBP_NEGATIVE_REGULATION_OF_MAPK_CASCADE	0.343589	0.667764	0.999814
UCEC	GOBP_TRNA_PROCESSING	0.343589	0.920568	0.999814
UCEC	GOBP_TRNA_5_LEADER_REMOVAL	0.343363	0.374117	0.999814
UCEC	GOBP_ANTIGEN_PROCESSING_AND_PRESENTATION_OF_EXOGENOUS_PEPTIDE_ANTIGEN	0.343226	0.725454	0.999814
UCEC	GOBP_INORGANIC_ION_HOMEOSTASIS	0.34282	0.3468	0.999814
UCEC	GOBP_POLYADENYLATION_DEPENDENT_SNORNA_3_END_PROCESSING	0.34277	0.39787	0.999814
UCEC	REACTOME_N_GLYCAN_ANTENNAE_ELONGATION	0.342535	0.091694	0.999814
UCEC	GOBP_PROTEIN_REPAIR	0.342516	0.0581407	0.999814
UCEC	GOBP_REGULATION_OF_MYELOID_CELL_APOPTOTIC_PROCESS	0.342511	0.03118	0.999814
UCEC	GOBP_LIPID_CATABOLIC_PROCESS	0.342495	0.581898	0.999814
UCEC	GOBP_DOPAMINE_TRANSPORT	0.34241	0.469043	0.999814
UCEC	GOBP_IMMUNOLOGICAL_MEMORY_PROCESS	0.342347	0.453225	0.999814
UCEC	REACTOME_REGULATION_OF_NPAS4_GENE_EXPRESSION	0.342344	0.250589	0.999814
UCEC	GOBP_CIRCADIAN_SLEEP_WAKE_CYCLE_SLEEP	0.342274	0.39787	0.999814
UCEC	GOBP_NERVE_GROWTH_FACTOR_SIGNALING_PATHWAY	0.34227	0.123775	0.999814
UCEC	GOBP_POLYSACCHARIDE_BIOSYNTHETIC_PROCESS	0.34225	0.177544	0.999814
UCEC	GOBP_RESPONSE_TO_TYPE_II_INTERFERON	0.341784	0.512682	0.999814
UCEC	GOBP_MESENCHYMAL_TO_EPITHELIAL_TRANSITION	0.341736	0.33363	0.999814
UCEC	GOBP_PHOSPHATIDYLGLYCEROL_BIOSYNTHETIC_PROCESS	0.341544	0.422509	0.999814
UCEC	GOBP_REGULATION_OF_BILE_ACID_SECRETION	0.341461	0.151268	0.999814
UCEC	GOBP_STEROL_BIOSYNTHETIC_PROCESS	0.34106	0.442848	0.999814
UCEC	GOBP_LIPID_DIGESTION	0.340854	0.0173025	0.999814
UCEC	GOBP_B_CELL_RECEPTOR_SIGNALING_PATHWAY	0.340803	0.268915	0.999814
UCEC	REACTOME_SYNTHESIS_OF_5_EICOSATETRAENOIC_ACIDS	0.340592	0.393048	0.999814
UCEC	GOBP_NEGATIVE_REGULATION_OF_INTERLEUKIN_6_PRODUCTION	0.340432	0.312408	0.999814
UCEC	GOBP_NEGATIVE_REGULATION_OF_APOPTOTIC_PROCESS_INVOLVED_IN_DEVELOPMENT	0.340067	0.216595	0.999814
UCEC	KEGG_ARGININE_AND_PROLINE_METABOLISM	0.340019	0.540993	0.999814
UCEC	GOBP_NEGATIVE_REGULATION_OF_INTRACELLULAR_SIGNAL_TRANSDUCTION	0.340016	0.731968	0.999814
UCEC	GOBP_POSITIVE_REGULATION_OF_TRANSFERASE_ACTIVITY	0.339878	0.59986	0.999814
UCEC	GOBP_TYPE_II_INTERFERON_PRODUCTION	0.339875	0.448019	0.999814
UCEC	GOBP_OLEFINIC_COMPOUND_METABOLIC_PROCESS	0.339584	0.718959	0.999814
UCEC	GOBP_SULFUR_COMPOUND_METABOLIC_PROCESS	0.3395	0.81826	0.999814
UCEC	GOBP_REGULATION_OF_BINDING	0.339458	0.758216	0.999814
UCEC	GOBP_PROTEIN_KINASE_C_SIGNALING	0.339325	0.226425	0.999814
UCEC	GOBP_ENSHEATHMENT_OF_NEURONS	0.339295	0.183184	0.999814
UCEC	GOBP_GENERATION_OF_PRECURSOR_METABOLITES_AND_ENERGY	0.339096	0.955053	0.999984
UCEC	GOBP_REGULATION_OF_DOSAGE_COMPENSATION_BY_INACTIVATION_OF_X_CHROMOSOME	0.338933	0.233153	0.999814
UCEC	GOBP_SOMATIC_DIVERSIFICATION_OF_IMMUNE_RECEPTORS_VIA_SOMATIC_MUTATION	0.338932	0.342374	0.999814
UCEC	GOBP_POSITIVE_REGULATION_OF_GLUTAMATE_SECRETION	0.338893	0.113541	0.999814
UCEC	GOBP_GRANULOCYTE_MIGRATION	0.338733	0.427542	0.999814
UCEC	GOBP_REGULATION_OF_TRANSCRIPTION_BY_GLUCOSE	0.338606	0.082113	0.999814
UCEC	REACTOME_TRANSPORT_OF_RCBL_WITHIN_THE_BODY	0.338517	0.0747637	0.999814
UCEC	GOBP_PYRIMIDINE_CONTAINING_COMPOUND_TRANSMEMBRANE_TRANSPORT	0.338348	0.158819	0.999814
UCEC	GOBP_TRNA_3_END_PROCESSING	0.338128	0.535269	0.999814
UCEC	GOBP_NEGATIVE_REGULATION_OF_OSTEOBLAST_PROLIFERATION	0.338073	0.448019	0.999814
UCEC	GOBP_CAP_DEPENDENT_TRANSLATIONAL_INITIATION	0.33796	0.223114	0.999814
UCEC	GOBP_POSITIVE_REGULATION_OF_KERATINOCYTE_DIFFERENTIATION	0.337881	0.119598	0.999814
UCEC	GOBP_POSITIVE_REGULATION_OF_KINASE_ACTIVITY	0.337771	0.618069	0.999814
UCEC	REACTOME_ATF6_ATF6_ALPHA_ACTIVATES_CHAPERONES	0.337767	0.240021	0.999814
UCEC	REACTOME_CD28_CO_STIMULATION	0.337667	0.233153	0.999814
UCEC	GOBP_MOTOR_LEARNING	0.337552	0.300111	0.999814
UCEC	GOBP_VIRAL_GENE_EXPRESSION	0.33749	0.546747	0.999814
UCEC	GOBP_DENSE_CORE_GRANULE_LOCALIZATION	0.337461	0.109639	0.999814
UCEC	GOBP_PHENYLPROPANOID_METABOLIC_PROCESS	0.33744	0.261477	0.999814
UCEC	REACTOME_RNA_POLYMERASE_II_TRANSCRIPTION	0.337394	1	1
UCEC	GOBP_DENDRITIC_CELL_CYTOKINE_PRODUCTION	0.33738	0.16401	0.999814
UCEC	GOBP_SMALL_GTPASE_MEDIATED_SIGNAL_TRANSDUCTION	0.337289	0.507113	0.999814
UCEC	REACTOME_CELL_CYCLE	0.33696	0.852109	0.999814
UCEC	REACTOME_GABA_SYNTHESIS_RELEASE_REUPTAKE_AND_DEGRADATION	0.336892	0.130253	0.999814
UCEC	REACTOME_SEMA4D_INDUCED_CELL_MIGRATION_AND_GROWTH_CONE_COLLAPSE	0.336635	0.630342	0.999814
UCEC	GOBP_NEGATIVE_REGULATION_OF_CELLULAR_SENESCENCE	0.336135	0.13699	0.999814
UCEC	GOBP_ANTIGEN_PROCESSING_AND_PRESENTATION_OF_PEPTIDE_ANTIGEN	0.336134	0.858913	0.999814
UCEC	REACTOME_RNA_POLYMERASE_III_TRANSCRIPTION	0.336055	1	1
UCEC	GOBP_NADP_METABOLIC_PROCESS	0.335976	0.552532	0.999814
UCEC	REACTOME_A_TETRASACCHARIDE_LINKER_SEQUENCE_IS_REQUIRED_FOR_GAG_SYNTHESIS	0.335944	0.496073	0.999814
UCEC	REACTOME_REGULATION_OF_NPAS4_GENE_TRANSCRIPTION	0.335648	0.146388	0.999814
UCEC	GOBP_ACUTE_PHASE_RESPONSE	0.33546	0.329313	0.999814
UCEC	REACTOME_ACTIVATED_NOTCH1_TRANSMITS_SIGNAL_TO_THE_NUCLEUS	0.335276	0.316579	0.999814
UCEC	GOBP_MINERALOCORTICOID_METABOLIC_PROCESS	0.335261	0.0867968	0.999814
UCEC	GOBP_ANTEROGRADE_NEURONAL_DENSE_CORE_VESICLE_TRANSPORT	0.33525	0.134715	0.999814
UCEC	GOBP_GLYCINE_TRANSPORT	0.335133	0.146388	0.999814
UCEC	GOBP_NEGATIVE_REGULATION_OF_INTERLEUKIN_10_PRODUCTION	0.335129	0.280342	0.999814
UCEC	REACTOME_TP53_REGULATES_TRANSCRIPTION_OF_CELL_DEATH_GENES	0.335104	0.523913	0.999814
UCEC	GOBP_VESICLE_MEDIATED_CHOLESTEROL_TRANSPORT	0.335014	0.0884052	0.999814
UCEC	GOBP_LYMPHOCYTE_HOMEOSTASIS	0.334963	0.16401	0.999814
UCEC	GOBP_MEMBRANE_DISASSEMBLY	0.334903	0.194862	0.999814
UCEC	GOBP_INNATE_IMMUNE_RESPONSE_ACTIVATING_CELL_SURFACE_RECEPTOR_SIGNALING_PATHWAY	0.334816	0.188957	0.999814
UCEC	GOBP_POSITIVE_REGULATION_OF_CELL_CYCLE_CHECKPOINT	0.334714	0.858913	0.999814
UCEC	GOBP_CELLULAR_GLUCURONIDATION	0.334541	0.0168995	0.999814
UCEC	GOBP_REGULATION_OF_ENDOPEPTIDASE_ACTIVITY	0.334529	0.469043	0.999814
UCEC	GOBP_DICARBOXYLIC_ACID_METABOLIC_PROCESS	0.334517	0.636516	0.999814
UCEC	REACTOME_IRAK1_RECRUITS_IKK_COMPLEX	0.334438	0.265178	0.999814
UCEC	GOBP_ACTIVATION_OF_PROTEIN_KINASE_C_ACTIVITY	0.334032	0.360296	0.999814
UCEC	GOBP_REGULATION_OF_EXTRACELLULAR_MATRIX_ORGANIZATION	0.333925	0.680429	0.999814
UCEC	GOBP_REGULATION_OF_DENDRITIC_SPINE_DEVELOPMENT	0.333897	0.364867	0.999814
UCEC	GOBP_NEGATIVE_REGULATION_OF_GLUCONEOGENESIS	0.333828	0.13699	0.999814
UCEC	GOBP_GRANULOCYTE_CHEMOTAXIS	0.333738	0.39787	0.999814
UCEC	GOBP_METANEPHRIC_NEPHRON_TUBULE_EPITHELIAL_CELL_DIFFERENTIATION	0.333653	0.268915	0.999814
UCEC	GOBP_CRANIAL_NERVE_MORPHOGENESIS	0.333479	0.216595	0.999814
UCEC	GOBP_GLIOGENESIS	0.333134	0.40762	0.999814
UCEC	REACTOME_REGULATION_OF_PTEN_GENE_TRANSCRIPTION	0.333093	0.496073	0.999814
UCEC	KEGG_GLYCOSAMINOGLYCAN_BIOSYNTHESIS_KERATAN_SULFATE	0.332817	0.166652	0.999814
UCEC	REACTOME_VITAMIN_B5_PANTOTHENATE_METABOLISM	0.332799	0.121673	0.999814
UCEC	GOBP_POSITIVE_REGULATION_OF_CELLULAR_CARBOHYDRATE_METABOLIC_PROCESS	0.332784	0.383511	0.999814
UCEC	GOBP_MEMBRANE_PROTEIN_INTRACELLULAR_DOMAIN_PROTEOLYSIS	0.332776	0.296084	0.999814
UCEC	REACTOME_N_GLYCAN_ANTENNAE_ELONGATION_IN_THE_MEDIAL_TRANS_GOLGI	0.332677	0.132469	0.999814
UCEC	GOBP_DTTP_METABOLIC_PROCESS	0.332488	0.151268	0.999814
UCEC	GOBP_REGULATION_OF_NITRIC_OXIDE_METABOLIC_PROCESS	0.33241	0.693186	0.999814
UCEC	GOBP_ACTIVATION_OF_GTPASE_ACTIVITY	0.33227	0.791419	0.999814
UCEC	GOBP_REGULATION_OF_TELOMERE_MAINTENANCE_IN_RESPONSE_TO_DNA_DAMAGE	0.332189	0.838533	0.999814
UCEC	GOBP_DNA_REPAIR_DEPENDENT_CHROMATIN_REMODELING	0.332	0.207077	0.999814
UCEC	KEGG_PATHWAYS_IN_CANCER	0.331988	0.648942	0.999814
UCEC	GOBP_PYRIMIDINE_RIBONUCLEOSIDE_TRIPHOSPHATE_METABOLIC_PROCESS	0.331957	0.284223	0.999814
UCEC	GOBP_RIBOFLAVIN_METABOLIC_PROCESS	0.331843	0.33363	0.999814
UCEC	GOBP_REGULATION_OF_MACROPHAGE_APOPTOTIC_PROCESS	0.331819	0.042898	0.999814
UCEC	GOBP_NEGATIVE_REGULATION_OF_SYNCYTIUM_FORMATION_BY_PLASMA_MEMBRANE_FUSION	0.331649	0.166652	0.999814
UCEC	REACTOME_PHASE_I_FUNCTIONALIZATION_OF_COMPOUNDS	0.331637	0.3468	0.999814
UCEC	GOBP_DENDRITE_ARBORIZATION	0.331595	0.383511	0.999814
UCEC	GOBP_GERMINAL_CENTER_FORMATION	0.331493	0.292094	0.999814
UCEC	REACTOME_CASPASE_ACTIVATION_VIA_DEATH_RECEPTORS_IN_THE_PRESENCE_OF_LIGAND	0.331329	0.0933749	0.999814
UCEC	GOBP_PROTEIN_HEXAMERIZATION	0.331273	0.0968108	0.999814
UCEC	GOBP_REGULATION_OF_MEIOTIC_CELL_CYCLE_PHASE_TRANSITION	0.331051	0.111577	0.999814
UCEC	GOBP_MATURE_B_CELL_DIFFERENTIATION_INVOLVED_IN_IMMUNE_RESPONSE	0.331035	0.276497	0.999814
UCEC	GOBP_HISTONE_H4_K16_ACETYLATION	0.330937	0.342374	0.999814
UCEC	REACTOME_VOLTAGE_GATED_POTASSIUM_CHANNELS	0.330691	0.151268	0.999814
UCEC	GOBP_POSITIVE_REGULATION_OF_DEFENSE_RESPONSE_TO_BACTERIUM	0.330613	0.355761	0.999814
UCEC	REACTOME_NF_KB_IS_ACTIVATED_AND_SIGNALS_SURVIVAL	0.330606	0.355761	0.999814
UCEC	GOBP_REGULATION_OF_CHAPERONE_MEDIATED_AUTOPHAGY	0.330567	0.272688	0.999814
UCEC	GOBP_PREPULSE_INHIBITION	0.330356	0.564191	0.999814
UCEC	REACTOME_PTK6_REGULATES_RTKS_AND_THEIR_EFFECTORS_AKT1_AND_DOK1	0.330254	0.546747	0.999814
UCEC	REACTOME_DOWNREGULATION_OF_ERBB2_SIGNALING	0.330185	0.169327	0.999814
UCEC	GOBP_LYMPHOCYTE_ACTIVATION_INVOLVED_IN_IMMUNE_RESPONSE	0.33008	0.523913	0.999814
UCEC	REACTOME_SYNTHESIS_OF_DNA	0.329829	0.630342	0.999814
UCEC	GOBP_TRNA_TRANSPORT	0.329774	0.364867	0.999814
UCEC	GOBP_INTRACELLULAR_COPPER_ION_HOMEOSTASIS	0.329597	0.223114	0.999814
UCEC	GOBP_POSITIVE_REGULATION_OF_TRANSCRIPTION_BY_RNA_POLYMERASE_II	0.329444	0.575967	0.999814
UCEC	REACTOME_GPER1_SIGNALING	0.329171	0.540993	0.999814
UCEC	GOBP_ARF_PROTEIN_SIGNAL_TRANSDUCTION	0.328859	0.121673	0.999814
UCEC	GOBP_SPHINGOMYELIN_CATABOLIC_PROCESS	0.328195	0.39787	0.999814
UCEC	REACTOME_ACTIVATED_NTRK3_SIGNALS_THROUGH_RAS	0.328103	0.337984	0.999814
UCEC	GOBP_NEGATIVE_REGULATION_OF_NEURON_PROJECTION_DEVELOPMENT	0.327966	0.316579	0.999814
UCEC	GOBP_REGULATION_OF_FATTY_ACID_BETA_OXIDATION	0.327903	0.121673	0.999814
UCEC	GOBP_GLUTATHIONE_TRANSMEMBRANE_TRANSPORT	0.327615	0.0679608	0.999814
UCEC	GOBP_REGULATION_OF_CELL_POPULATION_PROLIFERATION	0.32758	0.745055	0.999814
UCEC	GOBP_REGULATION_OF_PHOSPHATIDYLINOSITOL_3_KINASE_ACTIVITY	0.327564	0.3468	0.999814
UCEC	GOBP_REGULATION_OF_CORTISOL_BIOSYNTHETIC_PROCESS	0.327498	0.337984	0.999814
UCEC	GOBP_REGULATION_OF_BIOMINERAL_TISSUE_DEVELOPMENT	0.327148	0.388262	0.999814
UCEC	GOBP_PROTEOGLYCAN_CATABOLIC_PROCESS	0.326797	0.474383	0.999814
UCEC	GOBP_POSTSYNAPTIC_SIGNAL_TRANSDUCTION	0.326616	0.229772	0.999814
UCEC	GOBP_EXTRINSIC_APOPTOTIC_SIGNALING_PATHWAY_VIA_DEATH_DOMAIN_RECEPTORS	0.326433	0.236569	0.999814
UCEC	GOBP_CELLULAR_DEFENSE_RESPONSE	0.32643	0.3468	0.999814
UCEC	GOBP_RESPONSE_TO_MUSCLE_INACTIVITY	0.326309	0.194862	0.999814
UCEC	GOBP_REGULATION_OF_CD8_POSITIVE_ALPHA_BETA_T_CELL_ACTIVATION	0.326303	0.292094	0.999814
UCEC	GOBP_REGULATION_OF_ISOTYPE_SWITCHING	0.325866	0.337984	0.999814
UCEC	GOBP_REGULATION_OF_VESICLE_SIZE	0.325783	0.161399	0.999814
UCEC	GOBP_SYNAPTIC_TRANSMISSION_CHOLINERGIC	0.325596	0.624193	0.999814
UCEC	GOBP_RENAL_WATER_HOMEOSTASIS	0.32559	0.374117	0.999814
UCEC	GOBP_ESTABLISHMENT_OF_PROTEIN_LOCALIZATION_TO_CHROMOSOME	0.325579	0.642717	0.999814
UCEC	GOBP_POSITIVE_REGULATION_OF_CALCIUM_ION_TRANSMEMBRANE_TRANSPORT	0.325532	0.360296	0.999814
UCEC	GOBP_INNATE_IMMUNE_RESPONSE_ACTIVATING_SIGNALING_PATHWAY	0.325519	0.564191	0.999814
UCEC	GOBP_POSITIVE_REGULATION_OF_LIPID_KINASE_ACTIVITY	0.32545	0.300111	0.999814
UCEC	REACTOME_COPI_INDEPENDENT_GOLGI_TO_ER_RETROGRADE_TRAFFIC	0.32512	0.300111	0.999814
UCEC	REACTOME_SYNTHESIS_OF_IP2_IP_AND_INS_IN_THE_CYTOSOL	0.325077	0.364867	0.999814
UCEC	GOBP_REGULATION_OF_ERBB_SIGNALING_PATHWAY	0.324996	0.453225	0.999814
UCEC	GOBP_FILOPODIUM_ASSEMBLY	0.324941	0.369474	0.999814
UCEC	GOBP_ACTIVATION_OF_INNATE_IMMUNE_RESPONSE	0.324867	0.581898	0.999814
UCEC	GOBP_T_CELL_HOMEOSTASIS	0.32476	0.261477	0.999814
UCEC	GOBP_POSITIVE_REGULATION_OF_TRANSMEMBRANE_TRANSPORT	0.324577	0.355761	0.999814
UCEC	REACTOME_VITAMIN_B2_RIBOFLAVIN_METABOLISM	0.324201	0.233153	0.999814
UCEC	REACTOME_POLYMERASE_SWITCHING_ON_THE_C_STRAND_OF_THE_TELOMERE	0.324028	0.70603	0.999814
UCEC	GOBP_TETRAHYDROFOLATE_METABOLIC_PROCESS	0.323957	0.296084	0.999814
UCEC	GOBP_NEGATIVE_REGULATION_OF_SOMATIC_STEM_CELL_POPULATION_MAINTENANCE	0.323742	0.284223	0.999814
UCEC	REACTOME_PLATELET_SENSITIZATION_BY_LDL	0.323699	0.229772	0.999814
UCEC	GOBP_CELLULAR_RESPONSE_TO_PEPTIDE	0.32349	0.276497	0.999814
UCEC	REACTOME_POTASSIUM_CHANNELS	0.323317	0.402727	0.999814
UCEC	GOBP_T_CELL_ACTIVATION_VIA_T_CELL_RECEPTOR_CONTACT_WITH_ANTIGEN_BOUND_TO_MHC_MOLECULE_ON_ANTIGEN_PRESENTING_CELL	0.323055	0.216595	0.999814
UCEC	GOBP_SMOOTH_MUSCLE_ADAPTATION	0.323021	0.642717	0.999814
UCEC	GOBP_MEMBRANE_FISSION	0.323002	0.731968	0.999814
UCEC	REACTOME_RUNX2_REGULATES_GENES_INVOLVED_IN_CELL_MIGRATION	0.322933	0.0900375	0.999814
UCEC	GOBP_POSITIVE_REGULATION_OF_APOPTOTIC_SIGNALING_PATHWAY	0.322555	0.751627	0.999814
UCEC	GOBP_BASIC_AMINO_ACID_TRANSPORT	0.322544	0.128065	0.999814
UCEC	GOBP_GOLGI_VESICLE_FUSION_TO_TARGET_MEMBRANE	0.322215	0.174773	0.999814
UCEC	GOBP_MITOTIC_NUCLEAR_MEMBRANE_DISASSEMBLY	0.321964	0.254182	0.999814
UCEC	GOBP_PRIMITIVE_ERYTHROCYTE_DIFFERENTIATION	0.321887	0.764823	0.999814
UCEC	GOBP_TRANSEPITHELIAL_TRANSPORT	0.321848	0.0706183	0.999814
UCEC	GOBP_TRANSEPITHELIAL_CHLORIDE_TRANSPORT	0.321801	0.0485326	0.999814
UCEC	GOBP_LENS_FIBER_CELL_MORPHOGENESIS	0.32179	0.268915	0.999814
UCEC	GOBP_REGULATION_OF_PROTEASOMAL_PROTEIN_CATABOLIC_PROCESS	0.321726	0.764823	0.999814
UCEC	GOBP_BRONCHUS_DEVELOPMENT	0.321656	0.667764	0.999814
UCEC	GOBP_LUTEINIZATION	0.321617	0.226425	0.999814
UCEC	GOBP_POSITIVE_REGULATION_OF_LYMPHOCYTE_MEDIATED_IMMUNITY	0.321552	0.479756	0.999814
UCEC	GOBP_REGULATION_OF_SMALL_GTPASE_MEDIATED_SIGNAL_TRANSDUCTION	0.321551	0.523913	0.999814
UCEC	GOBP_NEGATIVE_REGULATION_OF_AXONOGENESIS	0.321433	0.188957	0.999814
UCEC	GOBP_CATECHOLAMINE_UPTAKE	0.321415	0.693186	0.999814
UCEC	GOBP_REGULATION_OF_ORGANELLE_TRANSPORT_ALONG_MICROTUBULE	0.321371	0.329313	0.999814
UCEC	GOBP_MONOATOMIC_CATION_TRANSPORT	0.321324	0.501577	0.999814
UCEC	REACTOME_M_PHASE	0.321258	0.686797	0.999814
UCEC	GOBP_NEGATIVE_REGULATION_OF_MITOCHONDRION_ORGANIZATION	0.321215	0.39787	0.999814
UCEC	GOBP_PHOSPHOLIPID_METABOLIC_PROCESS	0.321202	0.618069	0.999814
UCEC	GOBP_MITOCHONDRIAL_TRANSLATIONAL_ELONGATION	0.321191	0.312408	0.999814
UCEC	REACTOME_SUMO_IS_TRANSFERRED_FROM_E1_TO_E2_UBE2I_UBC9	0.321102	0.417511	0.999814
UCEC	GOBP_REGULATION_OF_RAS_PROTEIN_SIGNAL_TRANSDUCTION	0.320741	0.369474	0.999814
UCEC	GOBP_POSITIVE_REGULATION_OF_DNA_RECOMBINATION	0.320609	0.485162	0.999814
UCEC	REACTOME_RNA_POLYMERASE_III_TRANSCRIPTION_INITIATION_FROM_TYPE_3_PROMOTER	0.320566	0.674085	0.999814
UCEC	GOBP_REGULATION_OF_GLIOGENESIS	0.320492	0.169327	0.999814
UCEC	GOBP_NEGATIVE_REGULATION_OF_PEPTIDYL_THREONINE_PHOSPHORYLATION	0.320164	0.284223	0.999814
UCEC	GOBP_NEGATIVE_REGULATION_OF_FIBRINOLYSIS	0.319893	0.0456421	0.999814
UCEC	GOBP_ANATOMICAL_STRUCTURE_ARRANGEMENT	0.31976	0.374117	0.999814
UCEC	REACTOME_FORMATION_OF_THE_EARLY_ELONGATION_COMPLEX	0.319607	0.693186	0.999814
UCEC	GOBP_REGULATION_OF_SYNAPTIC_VESICLE_MEMBRANE_ORGANIZATION	0.319598	0.156271	0.999814
UCEC	REACTOME_REMOVAL_OF_AMINOTERMINAL_PROPEPTIDES_FROM_GAMMA_CARBOXYLATED_PROTEINS	0.319384	0.0641293	0.999814
UCEC	GOBP_CELLULAR_POLYSACCHARIDE_CATABOLIC_PROCESS	0.319242	0.203972	0.999814
UCEC	REACTOME_PLASMA_LIPOPROTEIN_ASSEMBLY_REMODELING_AND_CLEARANCE	0.319218	0.906813	0.999814
UCEC	GOBP_NEGATIVE_REGULATION_OF_CELLULAR_COMPONENT_ORGANIZATION	0.318899	0.941246	0.999814
UCEC	REACTOME_GLUCAGON_SIGNALING_IN_METABOLIC_REGULATION	0.318847	0.250589	0.999814
UCEC	GOBP_ORGANONITROGEN_COMPOUND_CATABOLIC_PROCESS	0.318812	0.674085	0.999814
UCEC	GOBP_ELECTRON_TRANSPORT_CHAIN	0.318811	0.865729	0.999814
UCEC	GOBP_NUCLEAR_TRANSCRIBED_MRNA_CATABOLIC_PROCESS_NONSENSE_MEDIATED_DECAY	0.318723	0.570064	0.999814
UCEC	GOBP_DOPAMINE_SECRETION	0.318646	0.546747	0.999814
UCEC	GOBP_SUGAR_MEDIATED_SIGNALING_PATHWAY	0.318485	0.540993	0.999814
UCEC	REACTOME_SIGNALING_BY_TGF_BETA_RECEPTOR_COMPLEX	0.318419	0.374117	0.999814
UCEC	GOBP_MEIOTIC_CELL_CYCLE_PHASE_TRANSITION	0.318418	0.186054	0.999814
UCEC	GOBP_NEUTROPHIL_CHEMOTAXIS	0.318416	0.383511	0.999814
UCEC	GOBP_VESICLE_MEDIATED_TRANSPORT_BETWEEN_ENDOSOMAL_COMPARTMENTS	0.318207	0.276497	0.999814
UCEC	REACTOME_SCAVENGING_BY_CLASS_A_RECEPTORS	0.318137	0.265178	0.999814
UCEC	GOBP_REGULATION_OF_GLYCOGEN_METABOLIC_PROCESS	0.318129	0.355761	0.999814
UCEC	GOBP_DICARBOXYLIC_ACID_TRANSPORT	0.318057	0.479756	0.999814
UCEC	REACTOME_METABOLISM_OF_RNA	0.317982	0.941246	0.999814
UCEC	GOBP_MITOTIC_SISTER_CHROMATID_SEPARATION	0.317799	0.845315	0.999814
UCEC	GOBP_RHO_PROTEIN_SIGNAL_TRANSDUCTION	0.31741	0.304173	0.999814
UCEC	HALLMARK_G2M_CHECKPOINT	0.317293	0.811528	0.999814
UCEC	GOBP_REGULATION_OF_MUCUS_SECRETION	0.317097	0.188957	0.999814
UCEC	KEGG_STEROID_BIOSYNTHESIS	0.317072	0.223114	0.999814
UCEC	GOBP_MAINTENANCE_OF_PRESYNAPTIC_ACTIVE_ZONE_STRUCTURE	0.316758	0.134715	0.999814
UCEC	GOBP_CARBON_CATABOLITE_REGULATION_OF_TRANSCRIPTION	0.316756	0.109639	0.999814
UCEC	GOBP_LONG_CHAIN_FATTY_ACID_IMPORT_ACROSS_PLASMA_MEMBRANE	0.31652	0.374117	0.999814
UCEC	GOBP_NEGATIVE_REGULATION_OF_MICROGLIAL_CELL_ACTIVATION	0.316488	0.236569	0.999814
UCEC	GOBP_REGULATION_OF_HORMONE_METABOLIC_PROCESS	0.31642	0.143993	0.999814
UCEC	GOBP_REGULATION_OF_BONE_MINERALIZATION	0.316285	0.40762	0.999814
UCEC	GOBP_NEGATIVE_REGULATION_OF_T_HELPER_1_TYPE_IMMUNE_RESPONSE	0.31628	0.233153	0.999814
UCEC	GOBP_REGULATION_OF_NADP_METABOLIC_PROCESS	0.316219	0.226425	0.999814
UCEC	GOBP_RNA_EXPORT_FROM_NUCLEUS	0.316205	0.831762	0.999814
UCEC	GOBP_RRNA_TRANSCRIPTION	0.3161	0.778089	0.999814
UCEC	GOBP_GDP_METABOLIC_PROCESS	0.316076	0.229772	0.999814
UCEC	REACTOME_CELL_CELL_COMMUNICATION	0.316068	0.369474	0.999814
UCEC	GOBP_NEGATIVE_REGULATION_OF_RESPONSE_TO_WOUNDING	0.316022	0.453225	0.999814
UCEC	REACTOME_TRNA_AMINOACYLATION	0.315698	0.771448	0.999814
UCEC	REACTOME_VIRAL_MESSENGER_RNA_SYNTHESIS	0.315694	0.825004	0.999814
UCEC	GOBP_PERICARDIUM_MORPHOGENESIS	0.315278	0.292094	0.999814
UCEC	GOBP_G_PROTEIN_COUPLED_RECEPTOR_INTERNALIZATION	0.315184	0.207077	0.999814
UCEC	GOBP_MACROPHAGE_APOPTOTIC_PROCESS	0.315122	0.312408	0.999814
UCEC	GOBP_POSITIVE_REGULATION_OF_GLIOGENESIS	0.314924	0.0791059	0.999814
UCEC	GOBP_NEGATIVE_REGULATION_OF_SIGNALING	0.314636	0.738502	0.999814
UCEC	REACTOME_PREGNENOLONE_BIOSYNTHESIS	0.314635	0.388262	0.999814
UCEC	GOBP_REGULATION_OF_MEMBRANE_PERMEABILITY	0.314533	0.593845	0.999814
UCEC	GOBP_POSITIVE_REGULATION_OF_DENDRITIC_SPINE_MORPHOGENESIS	0.314511	0.280342	0.999814
UCEC	GOBP_EMBRYONIC_RETINA_MORPHOGENESIS_IN_CAMERA_TYPE_EYE	0.314392	0.207077	0.999814
UCEC	GOBP_REGULATION_OF_PROTEIN_DEPHOSPHORYLATION	0.314309	0.210215	0.999814
UCEC	GOBP_UBIQUINONE_METABOLIC_PROCESS	0.314302	0.630342	0.999814
UCEC	REACTOME_PHASE_4_RESTING_MEMBRANE_POTENTIAL	0.314292	0.693186	0.999814
UCEC	GOBP_CHONDROITIN_SULFATE_PROTEOGLYCAN_METABOLIC_PROCESS	0.314196	0.642717	0.999814
UCEC	GOBP_NEUTROPHIL_ACTIVATION_INVOLVED_IN_IMMUNE_RESPONSE	0.314186	0.329313	0.999814
UCEC	GOBP_CELLULAR_RESPONSE_TO_TYPE_II_INTERFERON	0.313905	0.523913	0.999814
UCEC	GOBP_POSITIVE_REGULATION_OF_MITOTIC_CYTOKINESIS	0.313877	0.680429	0.999814
UCEC	GOBP_REGULATION_OF_TRANSCRIPTION_INVOLVED_IN_G1_S_TRANSITION_OF_MITOTIC_CELL_CYCLE	0.31383	0.254182	0.999814
UCEC	GOBP_CELLULAR_LIPID_METABOLIC_PROCESS	0.31379	0.674085	0.999814
UCEC	GOBP_DNA_CATABOLIC_PROCESS_ENDONUCLEOLYTIC	0.313601	0.474383	0.999814
UCEC	GOBP_REGULATION_OF_DENDRITIC_CELL_ANTIGEN_PROCESSING_AND_PRESENTATION	0.313567	0.296084	0.999814
UCEC	GOBP_ELASTIN_CATABOLIC_PROCESS	0.313548	0.172034	0.999814
UCEC	KEGG_STEROID_HORMONE_BIOSYNTHESIS	0.313537	0.210215	0.999814
UCEC	GOBP_OPTIC_CUP_MORPHOGENESIS_INVOLVED_IN_CAMERA_TYPE_EYE_DEVELOPMENT	0.313386	0.624193	0.999814
UCEC	GOBP_B_CELL_DIFFERENTIATION	0.313378	0.402727	0.999814
UCEC	GOBP_POLYKETIDE_METABOLIC_PROCESS	0.31314	0.674085	0.999814
UCEC	GOBP_REGULATION_OF_OPSONIZATION	0.313084	0.0394573	0.999814
UCEC	GOBP_PROTEIN_LOCALIZATION_TO_NUCLEAR_ENVELOPE	0.312829	0.146388	0.999814
UCEC	GOBP_FEMALE_MEIOTIC_NUCLEAR_DIVISION	0.312782	0.485162	0.999814
UCEC	GOBP_I_KAPPAB_KINASE_NF_KAPPAB_SIGNALING	0.312699	0.712484	0.999814
UCEC	REACTOME_SHC1_EVENTS_IN_ERBB2_SIGNALING	0.312506	0.272688	0.999814
UCEC	GOBP_VIRAL_TRANSCRIPTION	0.312331	0.529575	0.999814
UCEC	REACTOME_BMAL1_CLOCK_NPAS2_ACTIVATES_CIRCADIAN_GENE_EXPRESSION	0.312068	0.342374	0.999814
UCEC	GOBP_MULTICELLULAR_ORGANISMAL_LEVEL_HOMEOSTASIS	0.312022	0.523913	0.999814
UCEC	REACTOME_SENSORY_PERCEPTION_OF_TASTE	0.312014	0.3468	0.999814
UCEC	GOBP_REGULATION_OF_ENTRY_OF_BACTERIUM_INTO_HOST_CELL	0.311843	0.117552	0.999814
UCEC	GOBP_REGULATION_OF_ENAMEL_MINERALIZATION	0.31176	0.0570006	0.999814
UCEC	GOBP_NEGATIVE_REGULATION_OF_FATTY_ACID_OXIDATION	0.311625	0.507113	0.999814
UCEC	GOBP_RESPONSE_TO_RETINOIC_ACID	0.311598	0.200902	0.999814
UCEC	GOBP_PORE_COMPLEX_ASSEMBLY	0.311445	0.422509	0.999814
UCEC	GOBP_NEUTROPHIL_MIGRATION	0.31138	0.364867	0.999814
UCEC	GOBP_REGULATION_OF_GLUTAMATE_SECRETION_NEUROTRANSMISSION	0.311199	0.3468	0.999814
UCEC	REACTOME_MTOR_SIGNALLING	0.311163	0.351263	0.999814
UCEC	GOBP_DOSAGE_COMPENSATION	0.311073	0.485162	0.999814
UCEC	GOBP_PHOSPHATIDYLINOSITOL_METABOLIC_PROCESS	0.311054	0.374117	0.999814
UCEC	GOBP_NEGATIVE_REGULATION_OF_HISTONE_MODIFICATION	0.310817	1	1
UCEC	GOBP_DNA_PROTECTION	0.310813	0.0900375	0.999814
UCEC	GOBP_REGULATION_OF_RNA_BINDING	0.310812	0.611973	0.999814
UCEC	KEGG_MELANOGENESIS	0.310735	0.648942	0.999814
UCEC	REACTOME_SIGNALING_BY_ACTIVIN	0.310707	0.169327	0.999814
UCEC	REACTOME_TP53_REGULATES_TRANSCRIPTION_OF_SEVERAL_ADDITIONAL_CELL_DEATH_GENES_WHOSE_SPECIFIC_ROLES_IN_P53_DEPENDENT_APOPTOSIS_REMAIN_UNCERTAIN	0.310629	0.105844	0.999814
UCEC	GOBP_L_ALANINE_TRANSPORT	0.310423	0.107728	0.999814
UCEC	GOBP_REGULATION_OF_RESPONSE_TO_WOUNDING	0.310321	0.618069	0.999814
UCEC	GOBP_IMP_SALVAGE	0.310201	0.292094	0.999814
UCEC	GOBP_KERATAN_SULFATE_METABOLIC_PROCESS	0.309736	0.523913	0.999814
UCEC	GOBP_LONG_CHAIN_FATTY_ACYL_COA_METABOLIC_PROCESS	0.309358	0.570064	0.999814
UCEC	GOBP_REGULATION_OF_BIOLOGICAL_PROCESS_INVOLVED_IN_SYMBIOTIC_INTERACTION	0.309321	0.432609	0.999814
UCEC	REACTOME_PLATELET_AGGREGATION_PLUG_FORMATION	0.309102	0.210215	0.999814
UCEC	GOBP_POSITIVE_REGULATION_OF_DENDRITE_DEVELOPMENT	0.309057	0.109639	0.999814
UCEC	GOBP_G2_MI_TRANSITION_OF_MEIOTIC_CELL_CYCLE	0.308977	0.378796	0.999814
UCEC	GOBP_NEGATIVE_REGULATION_OF_TROPHOBLAST_CELL_MIGRATION	0.308937	0.351263	0.999814
UCEC	GOBP_MODULATION_BY_HOST_OF_SYMBIONT_CATALYTIC_ACTIVITY	0.308797	0.0261392	0.999814
UCEC	GOBP_MEMBRANE_DOCKING	0.308781	0.402727	0.999814
UCEC	GOBP_REGULATION_OF_ALDOSTERONE_METABOLIC_PROCESS	0.308193	0.216595	0.999814
UCEC	GOBP_POSITIVE_REGULATION_OF_TELOMERASE_RNA_LOCALIZATION_TO_CAJAL_BODY	0.308155	0.725454	0.999814
UCEC	GOBP_MONOCARBOXYLIC_ACID_BIOSYNTHETIC_PROCESS	0.308119	0.518281	0.999814
UCEC	REACTOME_SEMA4D_IN_SEMAPHORIN_SIGNALING	0.307947	0.648942	0.999814
UCEC	REACTOME_NEF_MEDIATED_CD4_DOWN_REGULATION	0.30794	0.529575	0.999814
UCEC	GOBP_REGULATION_OF_CELLULAR_SENESCENCE	0.307836	0.360296	0.999814
UCEC	GOBP_PINOCYTOSIS	0.307814	0.564191	0.999814
UCEC	GOBP_REGULATION_OF_PROTEIN_LOCALIZATION_TO_MEMBRANE	0.30758	0.581898	0.999814
UCEC	GOBP_G1_TO_G0_TRANSITION	0.307573	0.402727	0.999814
UCEC	GOBP_MYOTUBE_DIFFERENTIATION_INVOLVED_IN_SKELETAL_MUSCLE_REGENERATION	0.307445	0.219837	0.999814
UCEC	GOBP_MUCOSA_ASSOCIATED_LYMPHOID_TISSUE_DEVELOPMENT	0.307437	0.0475525	0.999814
UCEC	GOBP_SECRETION	0.307291	0.564191	0.999814
UCEC	GOBP_RNA_CAPPING	0.307258	0.587857	0.999814
UCEC	GOBP_CELL_SURFACE_TOLL_LIKE_RECEPTOR_SIGNALING_PATHWAY	0.307189	0.383511	0.999814
UCEC	GOBP_XENOBIOTIC_TRANSMEMBRANE_TRANSPORT	0.307169	0.091694	0.999814
UCEC	GOBP_CELLULAR_RESPONSE_TO_PURINE_CONTAINING_COMPOUND	0.307122	0.188957	0.999814
UCEC	GOBP_CERAMIDE_METABOLIC_PROCESS	0.307094	0.250589	0.999814
UCEC	GOBP_REGULATION_OF_LEUKOCYTE_MEDIATED_CYTOTOXICITY	0.307087	0.422509	0.999814
UCEC	GOBP_STEROL_TRANSPORT	0.306759	0.417511	0.999814
UCEC	GOBP_T_CELL_MEDIATED_IMMUNITY	0.306753	0.529575	0.999814
UCEC	GOBP_MONOAMINE_TRANSPORT	0.306632	0.575967	0.999814
UCEC	GOBP_POSITIVE_REGULATION_OF_EXTRACELLULAR_MATRIX_DISASSEMBLY	0.306277	0.153754	0.999814
UCEC	REACTOME_DAG_AND_IP3_SIGNALING	0.306269	0.186054	0.999814
UCEC	GOBP_PEPTIDYL_LYSINE_DIMETHYLATION	0.306008	0.512682	0.999814
UCEC	GOBP_FATTY_ACID_TRANSMEMBRANE_TRANSPORT	0.305909	0.304173	0.999814
UCEC	GOBP_REGULATION_OF_GLUTAMINE_FAMILY_AMINO_ACID_METABOLIC_PROCESS	0.305835	0.0733604	0.999814
UCEC	REACTOME_RESOLUTION_OF_SISTER_CHROMATID_COHESION	0.305692	0.745055	0.999814
UCEC	GOBP_RESPONSE_TO_PROSTAGLANDIN	0.305653	0.183184	0.999814
UCEC	REACTOME_SIGNALING_BY_NOTCH2	0.305644	0.575967	0.999814
UCEC	GOBP_REGULATION_OF_RESPONSE_TO_DNA_DAMAGE_STIMULUS	0.305531	0.81826	0.999814
UCEC	GOBP_ORGANOPHOSPHATE_BIOSYNTHETIC_PROCESS	0.305464	0.686797	0.999814
UCEC	REACTOME_FOXO_MEDIATED_TRANSCRIPTION_OF_CELL_DEATH_GENES	0.305193	0.0733604	0.999814
UCEC	GOBP_C_X_C_CHEMOKINE_RECEPTOR_CXCR4_SIGNALING_PATHWAY	0.305074	0.469043	0.999814
UCEC	GOBP_CITRULLINE_METABOLIC_PROCESS	0.305027	0.316579	0.999814
UCEC	REACTOME_ARACHIDONIC_ACID_METABOLISM	0.30495	0.453225	0.999814
UCEC	GOBP_ADENYLATE_CYCLASE_INHIBITING_G_PROTEIN_COUPLED_RECEPTOR_SIGNALING_PATHWAY	0.30492	0.422509	0.999814
UCEC	GOBP_NUCLEOLUS_ORGANIZATION	0.304829	0.712484	0.999814
UCEC	GOBP_CELLULAR_RESPONSE_TO_ETHANOL	0.304769	0.28814	0.999814
UCEC	REACTOME_METABOLISM_OF_NUCLEOTIDES	0.304752	0.825004	0.999814
UCEC	HALLMARK_MYC_TARGETS_V1	0.304523	0.920568	0.999814
UCEC	GOBP_MACROMOLECULE_CATABOLIC_PROCESS	0.304497	0.624193	0.999814
UCEC	GOBP_REGULATION_OF_POSTSYNAPSE_ORGANIZATION	0.304488	0.243508	0.999814
UCEC	GOBP_APOPTOTIC_PROCESS	0.304379	0.825004	0.999814
UCEC	GOBP_NUCLEAR_PORE_COMPLEX_ASSEMBLY	0.304282	0.0836509	0.999814
UCEC	GOBP_MULTIVESICULAR_BODY_SORTING_PATHWAY	0.304103	0.636516	0.999814
UCEC	GOBP_FLAVIN_CONTAINING_COMPOUND_METABOLIC_PROCESS	0.304032	0.852109	0.999814
UCEC	GOBP_L_PROLINE_BIOSYNTHETIC_PROCESS	0.304031	0.417511	0.999814
UCEC	GOBP_NEGATIVE_REGULATION_OF_GENE_EXPRESSION	0.304014	0.699597	0.999814
UCEC	GOBP_ERBB_SIGNALING_PATHWAY	0.303984	0.479756	0.999814
UCEC	REACTOME_ECM_PROTEOGLYCANS	0.303755	0.661466	0.999814
UCEC	GOBP_POSITIVE_REGULATION_OF_ARP2_3_COMPLEX_MEDIATED_ACTIN_NUCLEATION	0.303543	0.296084	0.999814
UCEC	GOBP_DETECTION_OF_MOLECULE_OF_BACTERIAL_ORIGIN	0.303472	0.325032	0.999814
UCEC	GOBP_GLIAL_CELL_PROLIFERATION	0.303469	0.180348	0.999814
UCEC	GOBP_POLYOL_BIOSYNTHETIC_PROCESS	0.303338	0.229772	0.999814
UCEC	GOBP_POSITIVE_REGULATION_OF_PROTEIN_LOCALIZATION_TO_NUCLEOLUS	0.303333	0.325032	0.999814
UCEC	GOBP_CEREBRAL_CORTEX_GABAERGIC_INTERNEURON_DIFFERENTIATION	0.303292	0.250589	0.999814
UCEC	GOBP_CELLULAR_RESPONSE_TO_CAFFEINE	0.303127	0.169327	0.999814
UCEC	REACTOME_CELLULAR_RESPONSES_TO_STIMULI	0.303013	0.975789	1
UCEC	GOBP_REGULATION_OF_CHLORIDE_TRANSPORT	0.302592	0.180348	0.999814
UCEC	GOBP_POSITIVE_REGULATION_OF_JNK_CASCADE	0.302544	0.831762	0.999814
UCEC	REACTOME_GAP_JUNCTION_DEGRADATION	0.302391	0.254182	0.999814
UCEC	GOBP_INDOLE_CONTAINING_COMPOUND_METABOLIC_PROCESS	0.302357	0.0933749	0.999814
UCEC	GOBP_MYELOID_LEUKOCYTE_DIFFERENTIATION	0.302318	0.453225	0.999814
UCEC	GOBP_RETROGRADE_TRANSPORT_ENDOSOME_TO_GOLGI	0.302133	0.718959	0.999814
UCEC	GOBP_T_CELL_CYTOKINE_PRODUCTION	0.302107	0.300111	0.999814
UCEC	GOBP_TRYPTOPHAN_METABOLIC_PROCESS	0.301965	0.210215	0.999814
UCEC	GOBP_SULFUR_AMINO_ACID_METABOLIC_PROCESS	0.301904	0.512682	0.999814
UCEC	GOBP_REGULATION_OF_SNARE_COMPLEX_ASSEMBLY	0.301709	0.0581407	0.999814
UCEC	GOBP_MYELOID_DENDRITIC_CELL_CYTOKINE_PRODUCTION	0.301604	0.194862	0.999814
UCEC	GOBP_REGULATION_OF_HISTONE_DEACETYLATION	0.301377	0.920568	0.999814
UCEC	GOBP_REGULATION_OF_TOLL_LIKE_RECEPTOR_9_SIGNALING_PATHWAY	0.301239	0.0592998	0.999814
UCEC	GOBP_REGULATION_OF_CELL_GROWTH	0.301228	0.955053	0.999984
UCEC	GOBP_REGULATION_OF_T_CELL_APOPTOTIC_PROCESS	0.30113	0.355761	0.999814
UCEC	REACTOME_TRANSPORT_OF_VITAMINS_NUCLEOSIDES_AND_RELATED_MOLECULES	0.301089	0.111577	0.999814
UCEC	GOBP_PLASMA_MEMBRANE_TO_ENDOSOME_TRANSPORT	0.300784	0.412547	0.999814
UCEC	REACTOME_BIOLOGICAL_OXIDATIONS	0.300735	0.518281	0.999814
UCEC	GOBP_POLYAMINE_TRANSPORT	0.300613	0.229772	0.999814
UCEC	GOBP_REGULATION_OF_TYPE_B_PANCREATIC_CELL_DEVELOPMENT	0.300497	0.552532	0.999814
UCEC	GOBP_REGULATION_OF_NEUROTRANSMITTER_LEVELS	0.300444	0.731968	0.999814
UCEC	GOBP_TROPHOBLAST_CELL_MIGRATION	0.300277	0.123775	0.999814
UCEC	GOBP_PIGMENT_BIOSYNTHETIC_PROCESS	0.300247	0.422509	0.999814
UCEC	GOBP_PHENOL_CONTAINING_COMPOUND_BIOSYNTHETIC_PROCESS	0.299999	0.989622	1
UCEC	GOBP_CALCIUM_ION_TRANSMEMBRANE_IMPORT_INTO_CYTOSOL	0.29994	0.575967	0.999814
UCEC	REACTOME_ACETYLCHOLINE_BINDING_AND_DOWNSTREAM_EVENTS	0.299736	0.203972	0.999814
UCEC	GOBP_MYOSIN_FILAMENT_ORGANIZATION	0.299672	0.3468	0.999814
UCEC	GOBP_BLOOD_VESSEL_MORPHOGENESIS	0.29951	0.80481	0.999814
UCEC	GOBP_MITOCHONDRIAL_PROTON_TRANSPORTING_ATP_SYNTHASE_COMPLEX_ASSEMBLY	0.299471	0.564191	0.999814
UCEC	GOBP_POSITIVE_REGULATION_OF_SYNAPTIC_TRANSMISSION	0.299381	0.791419	0.999814
UCEC	REACTOME_NEUROTRANSMITTER_RECEPTORS_AND_POSTSYNAPTIC_SIGNAL_TRANSMISSION	0.299255	0.546747	0.999814
UCEC	GOBP_POSITIVE_REGULATION_OF_URINE_VOLUME	0.299172	0.490602	0.999814
UCEC	REACTOME_ZBP1_DAI_MEDIATED_INDUCTION_OF_TYPE_I_IFNS	0.299151	0.40762	0.999814
UCEC	REACTOME_DISEASES_OF_METABOLISM	0.299004	0.798107	0.999814
UCEC	REACTOME_DEFENSINS	0.298935	0.183184	0.999814
UCEC	GOBP_POSITIVE_REGULATION_OF_TORC2_SIGNALING	0.298871	0.329313	0.999814
UCEC	GOBP_CHROMOSOME_CONDENSATION	0.298836	0.778089	0.999814
UCEC	REACTOME_ACTIVATION_OF_BH3_ONLY_PROTEINS	0.298788	0.292094	0.999814
UCEC	GOBP_PYRIMIDINE_DEOXYRIBONUCLEOTIDE_METABOLIC_PROCESS	0.298707	0.535269	0.999814
UCEC	GOBP_CYCLIC_GMP_AMP_TRANSMEMBRANE_IMPORT_ACROSS_PLASMA_MEMBRANE	0.298519	0.374117	0.999814
UCEC	GOBP_REGULATION_OF_METAPHASE_PLATE_CONGRESSION	0.298392	0.642717	0.999814
UCEC	GOBP_ACTIVATION_INDUCED_CELL_DEATH_OF_T_CELLS	0.298349	0.485162	0.999814
UCEC	GOBP_RESPONSE_TO_INORGANIC_SUBSTANCE	0.298332	0.229772	0.999814
UCEC	GOBP_FOLIC_ACID_METABOLIC_PROCESS	0.298292	0.325032	0.999814
UCEC	GOBP_T_CELL_DIFFERENTIATION_INVOLVED_IN_IMMUNE_RESPONSE	0.298206	0.479756	0.999814
UCEC	GOBP_DETECTION_OF_ABIOTIC_STIMULUS	0.298082	0.458464	0.999814
UCEC	GOBP_POSITIVE_REGULATION_OF_NEUROTRANSMITTER_SECRETION	0.297926	0.351263	0.999814
UCEC	GOBP_POSITIVE_REGULATION_OF_LIPID_BIOSYNTHETIC_PROCESS	0.29782	0.226425	0.999814
UCEC	REACTOME_ERBB2_ACTIVATES_PTK6_SIGNALING	0.297731	0.177544	0.999814
UCEC	REACTOME_BILE_ACID_AND_BILE_SALT_METABOLISM	0.297712	0.186054	0.999814
UCEC	REACTOME_TRANSPORT_OF_NUCLEOTIDE_SUGARS	0.297612	0.630342	0.999814
UCEC	GOBP_ATP_METABOLIC_PROCESS	0.297612	0.927456	0.999814
UCEC	GOBP_RESPONSE_TO_PEPTIDE	0.29761	0.388262	0.999814
UCEC	GOBP_AMINOACYL_TRNA_METABOLISM_INVOLVED_IN_TRANSLATIONAL_FIDELITY	0.297438	0.605903	0.999814
UCEC	GOBP_MRNA_METHYLATION	0.297323	0.535269	0.999814
UCEC	GOBP_T_HELPER_17_CELL_DIFFERENTIATION	0.297213	0.463737	0.999814
UCEC	GOBP_NON_CANONICAL_WNT_SIGNALING_PATHWAY_VIA_MAPK_CASCADE	0.297146	0.927456	0.999814
UCEC	GOBP_POSITIVE_REGULATION_OF_NERVOUS_SYSTEM_PROCESS	0.29686	0.254182	0.999814
UCEC	GOBP_ERBB3_SIGNALING_PATHWAY	0.296821	0.080598	0.999814
UCEC	GOBP_REGULATION_OF_PLASMA_CELL_DIFFERENTIATION	0.296796	0.648942	0.999814
UCEC	REACTOME_RORA_ACTIVATES_GENE_EXPRESSION	0.296575	0.374117	0.999814
UCEC	GOBP_POSITIVE_REGULATION_OF_STRIATED_MUSCLE_CONTRACTION	0.296557	0.191893	0.999814
UCEC	GOBP_EPITHELIAL_STRUCTURE_MAINTENANCE	0.296281	0.442848	0.999814
UCEC	REACTOME_TRAF3_DEPENDENT_IRF_ACTIVATION_PATHWAY	0.296044	0.383511	0.999814
UCEC	GOBP_RESPONSE_TO_VITAMIN_K	0.295904	0.265178	0.999814
UCEC	GOBP_REGULATION_OF_CD4_POSITIVE_ALPHA_BETA_T_CELL_DIFFERENTIATION	0.295567	0.369474	0.999814
UCEC	GOBP_REGULATION_OF_NCRNA_TRANSCRIPTION	0.29556	0.811528	0.999814
UCEC	GOBP_HEPARAN_SULFATE_PROTEOGLYCAN_CATABOLIC_PROCESS	0.295491	0.798107	0.999814
UCEC	GOBP_BONE_MINERALIZATION_INVOLVED_IN_BONE_MATURATION	0.295476	0.16401	0.999814
UCEC	GOBP_REGULATION_OF_RECEPTOR_MEDIATED_ENDOCYTOSIS	0.295393	0.374117	0.999814
UCEC	KEGG_VIBRIO_CHOLERAE_INFECTION	0.29536	0.448019	0.999814
UCEC	GOBP_POSITIVE_REGULATION_OF_ORGANIC_ACID_TRANSPORT	0.295333	0.156271	0.999814
UCEC	GOBP_CELLULAR_RESPONSE_TO_NITROGEN_COMPOUND	0.295251	0.393048	0.999814
UCEC	REACTOME_COLLAGEN_BIOSYNTHESIS_AND_MODIFYING_ENZYMES	0.295202	0.906813	0.999814
UCEC	REACTOME_ARMS_MEDIATED_ACTIVATION	0.295143	0.393048	0.999814
UCEC	GOBP_REGULATION_OF_MRNA_BINDING	0.295118	0.636516	0.999814
UCEC	REACTOME_REGULATION_OF_TP53_ACTIVITY	0.29496	0.886232	0.999814
UCEC	GOBP_POSITIVE_REGULATION_OF_STEROID_METABOLIC_PROCESS	0.294842	0.402727	0.999814
UCEC	REACTOME_VLDL_ASSEMBLY	0.29456	0.485162	0.999814
UCEC	GOBP_ENDOTHELIAL_CELL_MATRIX_ADHESION	0.294369	0.268915	0.999814
UCEC	GOBP_PARASYMPATHETIC_NERVOUS_SYSTEM_DEVELOPMENT	0.294223	0.300111	0.999814
UCEC	REACTOME_NEGATIVE_REGULATION_OF_FLT3	0.294008	0.265178	0.999814
UCEC	REACTOME_ADENYLATE_CYCLASE_ACTIVATING_PATHWAY	0.293572	0.117552	0.999814
UCEC	GOBP_VESICLE_FUSION_TO_PLASMA_MEMBRANE	0.293529	0.107728	0.999814
UCEC	GOBP_PTERIDINE_CONTAINING_COMPOUND_METABOLIC_PROCESS	0.293294	0.296084	0.999814
UCEC	GOBP_SPLICEOSOMAL_SNRNP_ASSEMBLY	0.293271	0.81826	0.999814
UCEC	GOBP_NEGATIVE_REGULATION_OF_PROTEIN_CONTAINING_COMPLEX_DISASSEMBLY	0.293224	0.329313	0.999814
UCEC	GOBP_CONVERGENT_EXTENSION_INVOLVED_IN_GASTRULATION	0.292905	0.320787	0.999814
UCEC	GOBP_MRNA_TRANSPORT	0.292857	0.845315	0.999814
UCEC	GOBP_REGULATION_OF_LIPID_CATABOLIC_PROCESS	0.292778	0.153754	0.999814
UCEC	GOBP_REGULATION_OF_DNA_DIRECTED_DNA_POLYMERASE_ACTIVITY	0.292576	0.581898	0.999814
UCEC	GOBP_NEGATIVE_REGULATION_OF_PHOSPHOLIPID_METABOLIC_PROCESS	0.29254	0.284223	0.999814
UCEC	KEGG_ENDOMETRIAL_CANCER	0.292508	0.648942	0.999814
UCEC	GOBP_REGULATION_OF_DNA_METABOLIC_PROCESS	0.292463	0.955053	0.999984
UCEC	GOBP_ENDOLYSOSOMAL_TOLL_LIKE_RECEPTOR_SIGNALING_PATHWAY	0.292406	0.39787	0.999814
UCEC	REACTOME_NRAGE_SIGNALS_DEATH_THROUGH_JNK	0.292392	0.250589	0.999814
UCEC	GOBP_AMINOGLYCOSIDE_ANTIBIOTIC_METABOLIC_PROCESS	0.292338	0.725454	0.999814
UCEC	GOBP_RESPONSE_TO_AXON_INJURY	0.292333	0.427542	0.999814
UCEC	GOBP_REGULATION_OF_MIRNA_CATABOLIC_PROCESS	0.292269	0.233153	0.999814
UCEC	GOBP_POSITIVE_REGULATION_OF_CELL_MATURATION	0.292142	0.158819	0.999814
UCEC	GOBP_REGULATION_OF_MODIFICATION_OF_SYNAPTIC_STRUCTURE	0.291806	0.280342	0.999814
UCEC	GOBP_PHOSPHOLIPID_TRANSPORT	0.291653	0.105844	0.999814
UCEC	GOBP_NEURON_PROJECTION_REGENERATION	0.291563	0.686797	0.999814
UCEC	GOBP_REGULATION_OF_FEMALE_GONAD_DEVELOPMENT	0.291483	0.130253	0.999814
UCEC	GOBP_CORTICAL_CYTOSKELETON_ORGANIZATION	0.291422	0.183184	0.999814
UCEC	GOBP_COLLAGEN_FIBRIL_ORGANIZATION	0.291418	0.948148	0.999814
UCEC	GOBP_PYROPTOSIS	0.291355	0.300111	0.999814
UCEC	GOBP_REGULATION_OF_NK_T_CELL_PROLIFERATION	0.29131	0.243508	0.999814
UCEC	GOBP_FEMALE_MEIOSIS_CHROMOSOME_SEGREGATION	0.29128	0.442848	0.999814
UCEC	GOBP_DIAPHRAGM_DEVELOPMENT	0.291274	0.236569	0.999814
UCEC	GOBP_NEGATIVE_REGULATION_OF_DOPAMINE_SECRETION	0.29123	0.364867	0.999814
UCEC	GOBP_PROTEIN_TARGETING_TO_LYSOSOME	0.29119	0.191893	0.999814
UCEC	GOBP_CATECHOLAMINE_TRANSPORT	0.291187	0.570064	0.999814
UCEC	GOBP_CALCIUM_MEDIATED_SIGNALING_USING_INTRACELLULAR_CALCIUM_SOURCE	0.291172	0.280342	0.999814
UCEC	GOBP_NEGATIVE_REGULATION_OF_PHOSPHOPROTEIN_PHOSPHATASE_ACTIVITY	0.29113	0.28814	0.999814
UCEC	REACTOME_TRANSFERRIN_ENDOCYTOSIS_AND_RECYCLING	0.290947	0.725454	0.999814
UCEC	GOBP_NEGATIVE_REGULATION_OF_AMYLOID_PRECURSOR_PROTEIN_BIOSYNTHETIC_PROCESS	0.290763	0.161399	0.999814
UCEC	GOBP_SULFATE_TRANSPORT	0.290564	0.236569	0.999814
UCEC	GOBP_PROTEIN_EXPORT_FROM_NUCLEUS	0.290343	0.378796	0.999814
UCEC	GOBP_REGULATION_OF_SYNAPTIC_TRANSMISSION_DOPAMINERGIC	0.290277	0.0558791	0.999814
UCEC	GOBP_POSITIVE_REGULATION_OF_VIRAL_PROCESS	0.290242	0.731968	0.999814
UCEC	GOBP_GLIAL_CELL_DEVELOPMENT	0.290118	0.308272	0.999814
UCEC	GOBP_REGULATION_OF_B_CELL_PROLIFERATION	0.289903	0.529575	0.999814
UCEC	GOBP_NEGATIVE_REGULATION_OF_VASCULAR_ASSOCIATED_SMOOTH_MUSCLE_CELL_APOPTOTIC_PROCESS	0.289729	0.0536912	0.999814
UCEC	GOBP_POSITIVE_REGULATION_OF_RECEPTOR_INTERNALIZATION	0.289675	0.0218189	0.999814
UCEC	GOBP_MEMBRANE_ORGANIZATION	0.289534	0.791419	0.999814
UCEC	REACTOME_EPHB_MEDIATED_FORWARD_SIGNALING	0.289436	0.213388	0.999814
UCEC	GOBP_CATECHOL_CONTAINING_COMPOUND_METABOLIC_PROCESS	0.289408	0.913687	0.999814
UCEC	REACTOME_SLC_TRANSPORTER_DISORDERS	0.289368	0.115533	0.999814
UCEC	GOBP_NEGATIVE_REGULATION_OF_DNA_BINDING_TRANSCRIPTION_FACTOR_ACTIVITY	0.289178	0.674085	0.999814
UCEC	GOBP_INTERLEUKIN_1_PRODUCTION	0.289147	0.33363	0.999814
UCEC	GOBP_CORTISOL_METABOLIC_PROCESS	0.289136	0.529575	0.999814
UCEC	GOBP_GLYCOLIPID_CATABOLIC_PROCESS	0.289096	0.369474	0.999814
UCEC	GOBP_RESPONSE_TO_INTERLEUKIN_2	0.289045	0.296084	0.999814
UCEC	GOBP_NEGATIVE_REGULATION_OF_ACTIN_FILAMENT_POLYMERIZATION	0.288954	0.342374	0.999814
UCEC	REACTOME_NUCLEOTIDE_BIOSYNTHESIS	0.288947	0.831762	0.999814
UCEC	GOBP_HETEROCYCLE_CATABOLIC_PROCESS	0.288897	0.927456	0.999814
UCEC	REACTOME_JOSEPHIN_DOMAIN_DUBS	0.288837	0.618069	0.999814
UCEC	GOBP_POSITIVE_REGULATION_OF_DNA_METABOLIC_PROCESS	0.2888	0.927456	0.999814
UCEC	GOBP_NEGATIVE_REGULATION_OF_T_CELL_CYTOKINE_PRODUCTION	0.288716	0.512682	0.999814
UCEC	GOBP_REGULATION_OF_T_CELL_MEDIATED_IMMUNITY	0.288544	0.535269	0.999814
UCEC	REACTOME_GENERATION_OF_SECOND_MESSENGER_MOLECULES	0.288522	0.655192	0.999814
UCEC	REACTOME_SYNTHESIS_OF_PC	0.288445	0.188957	0.999814
UCEC	GOBP_POSITIVE_REGULATION_OF_RENAL_SODIUM_EXCRETION	0.288434	0.552532	0.999814
UCEC	REACTOME_NCAM_SIGNALING_FOR_NEURITE_OUT_GROWTH	0.288169	0.570064	0.999814
UCEC	GOBP_LEUKOCYTE_MIGRATION	0.287918	0.512682	0.999814
UCEC	GOBP_POSITIVE_REGULATION_OF_EXTRINSIC_APOPTOTIC_SIGNALING_PATHWAY_IN_ABSENCE_OF_LIGAND	0.287914	0.268915	0.999814
UCEC	GOBP_REGULATION_OF_LUNG_BLOOD_PRESSURE	0.287739	0.374117	0.999814
UCEC	GOBP_POSITIVE_REGULATION_OF_CHROMOSOME_SEPARATION	0.287606	0.618069	0.999814
UCEC	GOBP_CELLULAR_RESPONSE_TO_SALT	0.287578	0.369474	0.999814
UCEC	GOBP_MEMBRANE_TO_MEMBRANE_DOCKING	0.287384	0.109639	0.999814
UCEC	GOBP_TYPE_II_HYPERSENSITIVITY	0.287366	0.474383	0.999814
UCEC	GOBP_TRUNK_SEGMENTATION	0.287201	0.378796	0.999814
UCEC	GOBP_NEGATIVE_REGULATION_OF_MACROPHAGE_APOPTOTIC_PROCESS	0.287079	0.265178	0.999814
UCEC	GOBP_REGULATION_OF_ENDOCYTIC_RECYCLING	0.286985	0.240021	0.999814
UCEC	GOBP_NEUROGENESIS	0.286919	0.81826	0.999814
UCEC	GOBP_FEVER_GENERATION	0.286836	0.257812	0.999814
UCEC	REACTOME_METABOLISM_OF_AMINE_DERIVED_HORMONES	0.286717	0.240021	0.999814
UCEC	GOBP_CELLULAR_RESPONSE_TO_ALKALOID	0.286582	0.024995	0.999814
UCEC	REACTOME_PECAM1_INTERACTIONS	0.286535	0.257812	0.999814
UCEC	GOBP_SIGNAL_COMPLEX_ASSEMBLY	0.286484	0.132469	0.999814
UCEC	GOBP_REGULATION_OF_PROTEIN_UBIQUITINATION	0.28648	0.771448	0.999814
UCEC	REACTOME_CRMPS_IN_SEMA3A_SIGNALING	0.286263	0.432609	0.999814
UCEC	REACTOME_PEPTIDE_HORMONE_BIOSYNTHESIS	0.286232	0.121673	0.999814
UCEC	GOBP_NEGATIVE_REGULATION_OF_NATURAL_KILLER_CELL_MEDIATED_IMMUNITY	0.28617	0.422509	0.999814
UCEC	GOBP_RESPONSE_TO_STEROL	0.286061	0.191893	0.999814
UCEC	GOBP_MYELOID_CELL_DIFFERENTIATION	0.285893	0.630342	0.999814
UCEC	GOBP_DENDRITE_MORPHOGENESIS	0.285787	0.39787	0.999814
UCEC	GOBP_NEUROTRANSMITTER_BIOSYNTHETIC_PROCESS	0.285775	0.858913	0.999814
UCEC	GOBP_NEGATIVE_REGULATION_OF_BIOMINERAL_TISSUE_DEVELOPMENT	0.285715	0.693186	0.999814
UCEC	REACTOME_RIBAVIRIN_ADME	0.28567	0.188957	0.999814
UCEC	GOBP_PIGMENTATION	0.28559	0.712484	0.999814
UCEC	GOBP_POSITIVE_REGULATION_OF_FATTY_ACID_OXIDATION	0.285527	0.233153	0.999814
UCEC	GOBP_URONIC_ACID_METABOLIC_PROCESS	0.285455	0.304173	0.999814
UCEC	GOBP_LATE_ENDOSOME_TO_VACUOLE_TRANSPORT	0.285268	0.899945	0.999814
UCEC	GOBP_CHROMOSOME_MOVEMENT_TOWARDS_SPINDLE_POLE	0.285229	0.223114	0.999814
UCEC	GOBP_NEUTRAL_LIPID_CATABOLIC_PROCESS	0.285133	0.731968	0.999814
UCEC	REACTOME_RAB_GEFS_EXCHANGE_GTP_FOR_GDP_ON_RABS	0.285128	0.605903	0.999814
UCEC	GOBP_NEUTROPHIL_EXTRAVASATION	0.285076	0.316579	0.999814
UCEC	GOBP_NOREPINEPHRINE_UPTAKE	0.284907	0.121673	0.999814
UCEC	HALLMARK_IL2_STAT5_SIGNALING	0.284856	0.667764	0.999814
UCEC	GOBP_EXOCYTIC_PROCESS	0.284834	0.226425	0.999814
UCEC	GOBP_NEGATIVE_REGULATION_OF_MUSCLE_CELL_APOPTOTIC_PROCESS	0.284748	0.183184	0.999814
UCEC	GOBP_POSITIVE_REGULATION_OF_LOCOMOTION	0.284691	0.989622	1
UCEC	GOBP_SENSORY_PERCEPTION_OF_PAIN	0.284597	0.240021	0.999814
UCEC	REACTOME_VITAMINS	0.284579	0.125906	0.999814
UCEC	GOBP_PLATELET_AGGREGATION	0.284518	0.39787	0.999814
UCEC	GOBP_NEGATIVE_REGULATION_OF_MYOSIN_LIGHT_CHAIN_PHOSPHATASE_ACTIVITY	0.2844	0.240021	0.999814
UCEC	GOBP_HISTONE_H2A_ACETYLATION	0.284305	0.982705	1
UCEC	GOBP_PROTEIN_LOCALIZATION_TO_CELL_PERIPHERY	0.284191	0.593845	0.999814
UCEC	GOBP_AMINE_TRANSPORT	0.283736	0.402727	0.999814
UCEC	GOBP_NEGATIVE_REGULATION_OF_PROTEIN_BINDING	0.283548	0.618069	0.999814
UCEC	GOBP_POSITIVE_REGULATION_OF_OXIDOREDUCTASE_ACTIVITY	0.283479	0.177544	0.999814
UCEC	GOBP_POSITIVE_REGULATION_OF_CELL_KILLING	0.283411	0.388262	0.999814
UCEC	GOBP_4FE_4S_CLUSTER_ASSEMBLY	0.283342	0.325032	0.999814
UCEC	REACTOME_ARYL_HYDROCARBON_RECEPTOR_SIGNALLING	0.283209	0.146388	0.999814
UCEC	GOBP_THIAMINE_TRANSPORT	0.283168	0.3468	0.999814
UCEC	GOBP_LEUKOCYTE_TETHERING_OR_ROLLING	0.283012	0.312408	0.999814
UCEC	GOBP_MITOTIC_SPINDLE_ORGANIZATION	0.282992	0.686797	0.999814
UCEC	GOBP_NEGATIVE_REGULATION_OF_T_CELL_MEDIATED_IMMUNITY	0.282874	0.518281	0.999814
UCEC	GOBP_CELLULAR_RESPONSE_TO_VITAMIN_D	0.282835	0.121673	0.999814
UCEC	GOBP_AGING	0.282834	0.442848	0.999814
UCEC	GOBP_REGULATION_OF_CYTOPLASMIC_TRANSPORT	0.28263	0.229772	0.999814
UCEC	GOBP_REGULATION_OF_GLUCONEOGENESIS	0.282473	0.355761	0.999814
UCEC	GOBP_KINETOCHORE_ORGANIZATION	0.282367	0.667764	0.999814
UCEC	GOBP_LYMPHOCYTE_MIGRATION_INTO_LYMPHOID_ORGANS	0.282247	0.0238945	0.999814
UCEC	GOBP_COMPLEMENT_ACTIVATION_CLASSICAL_PATHWAY	0.282235	0.686797	0.999814
UCEC	GOBP_NADPH_REGENERATION	0.282201	0.417511	0.999814
UCEC	REACTOME_MAP2K_AND_MAPK_ACTIVATION	0.281986	0.153754	0.999814
UCEC	GOBP_REGULATION_OF_GLUCOSE_IMPORT	0.281981	0.329313	0.999814
UCEC	GOBP_POSITIVE_REGULATION_OF_RESPIRATORY_BURST	0.281863	0.148813	0.999814
UCEC	GOBP_REGULATION_OF_VITAMIN_METABOLIC_PROCESS	0.281837	0.272688	0.999814
UCEC	GOBP_GLIAL_CELL_ACTIVATION	0.281809	0.463737	0.999814
UCEC	REACTOME_RAB_GERANYLGERANYLATION	0.281801	0.546747	0.999814
UCEC	GOBP_NEUROTRANSMITTER_RECEPTOR_INTERNALIZATION	0.2817	0.417511	0.999814
UCEC	GOBP_NEUTROPHIL_DEGRANULATION	0.281638	0.355761	0.999814
UCEC	GOBP_POSITIVE_REGULATION_OF_ISOTYPE_SWITCHING_TO_IGA_ISOTYPES	0.281586	0.151268	0.999814
UCEC	GOBP_REGULATION_OF_OSSIFICATION	0.281582	0.738502	0.999814
UCEC	GOBP_EPHRIN_RECEPTOR_SIGNALING_PATHWAY	0.281472	0.308272	0.999814
UCEC	GOBP_DNA_STRAND_ELONGATION	0.281379	0.784746	0.999814
UCEC	REACTOME_L1CAM_INTERACTIONS	0.281352	0.872554	0.999814
UCEC	KEGG_REGULATION_OF_ACTIN_CYTOSKELETON	0.281306	0.442848	0.999814
UCEC	GOBP_VESICLE_DOCKING_INVOLVED_IN_EXOCYTOSIS	0.281219	0.191893	0.999814
UCEC	GOBP_POSITIVE_REGULATION_OF_APOPTOTIC_CELL_CLEARANCE	0.280934	0.474383	0.999814
UCEC	GOBP_NUCLEAR_MRNA_SURVEILLANCE	0.280901	0.630342	0.999814
UCEC	GOBP_DEFENSE_RESPONSE_TO_GRAM_NEGATIVE_BACTERIUM	0.280779	0.158819	0.999814
UCEC	GOBP_CALCIUM_INDEPENDENT_CELL_CELL_ADHESION_VIA_PLASMA_MEMBRANE_CELL_ADHESION_MOLECULES	0.280743	0.107728	0.999814
UCEC	GOBP_REGULATION_OF_PROTEIN_LOCALIZATION_TO_SYNAPSE	0.280654	0.268915	0.999814
UCEC	REACTOME_ATTACHMENT_AND_ENTRY	0.280449	0.337984	0.999814
UCEC	KEGG_PRION_DISEASES	0.280338	0.342374	0.999814
UCEC	GOBP_POSITIVE_REGULATION_OF_CELL_DEATH	0.280317	0.886232	0.999814
UCEC	REACTOME_COLLAGEN_CHAIN_TRIMERIZATION	0.280283	0.831762	0.999814
UCEC	GOBP_PROTOPORPHYRINOGEN_IX_METABOLIC_PROCESS	0.280228	0.661466	0.999814
UCEC	GOBP_DETECTION_OF_STIMULUS_INVOLVED_IN_SENSORY_PERCEPTION_OF_PAIN	0.28021	0.364867	0.999814
UCEC	GOBP_REGULATION_OF_SYNAPTIC_VESICLE_CYCLE	0.28005	0.103986	0.999814
UCEC	REACTOME_INTERLEUKIN_21_SIGNALING	0.279946	0.369474	0.999814
UCEC	GOBP_REGULATION_OF_ENDOSOME_SIZE	0.279916	0.219837	0.999814
UCEC	GOBP_METANEPHRIC_RENAL_VESICLE_MORPHOGENESIS	0.279891	0.485162	0.999814
UCEC	GOBP_REGULATION_OF_COMPLEMENT_ACTIVATION_ALTERNATIVE_PATHWAY	0.279774	0.161399	0.999814
UCEC	GOBP_POSITIVE_REGULATION_OF_RESPONSE_TO_WOUNDING	0.27965	0.453225	0.999814
UCEC	GOBP_POSITIVE_REGULATION_OF_ERYTHROCYTE_DIFFERENTIATION	0.279605	0.174773	0.999814
UCEC	GOBP_NUCLEOSIDE_TRIPHOSPHATE_METABOLIC_PROCESS	0.279555	0.941246	0.999814
UCEC	GOBP_POSITIVE_REGULATION_OF_ENDOTHELIAL_CELL_MIGRATION	0.279538	0.778089	0.999814
UCEC	GOBP_RESPONSE_TO_UV_A	0.279359	0.268915	0.999814
UCEC	GOBP_ANTIBODY_DEPENDENT_CELLULAR_CYTOTOXICITY	0.279273	0.412547	0.999814
UCEC	GOBP_REGULATION_OF_PEPTIDASE_ACTIVITY	0.279199	0.630342	0.999814
UCEC	GOBP_G_PROTEIN_COUPLED_PURINERGIC_RECEPTOR_SIGNALING_PATHWAY	0.279198	0.240021	0.999814
UCEC	GOBP_ADENYLATE_CYCLASE_INHIBITING_SEROTONIN_RECEPTOR_SIGNALING_PATHWAY	0.278674	0.575967	0.999814
UCEC	GOBP_RESPONSE_TO_SALT	0.278625	0.325032	0.999814
UCEC	GOBP_LOBAR_BRONCHUS_EPITHELIUM_DEVELOPMENT	0.278569	0.355761	0.999814
UCEC	GOBP_REGULATION_OF_VASCULAR_ENDOTHELIAL_GROWTH_FACTOR_RECEPTOR_SIGNALING_PATHWAY	0.278553	0.680429	0.999814
UCEC	GOBP_ESTABLISHMENT_OF_PROTEIN_LOCALIZATION_TO_TELOMERE	0.278427	0.540993	0.999814
UCEC	GOBP_NUCLEOSIDE_TRANSMEMBRANE_TRANSPORT	0.27825	0.119598	0.999814
UCEC	REACTOME_TNFR1_INDUCED_NFKAPPAB_SIGNALING_PATHWAY	0.278231	0.490602	0.999814
UCEC	REACTOME_ENDOSOMAL_SORTING_COMPLEX_REQUIRED_FOR_TRANSPORT_ESCRT	0.278174	0.920568	0.999814
UCEC	GOBP_RESPONSE_TO_NITROGEN_COMPOUND	0.278123	0.463737	0.999814
UCEC	GOBP_PEPTIDYL_PROLINE_HYDROXYLATION_TO_4_HYDROXY_L_PROLINE	0.278005	0.490602	0.999814
UCEC	GOBP_NEGATIVE_REGULATION_OF_VIRAL_LIFE_CYCLE	0.277843	0.39787	0.999814
UCEC	GOBP_PEPTIDYL_TYROSINE_DEPHOSPHORYLATION	0.277718	0.337984	0.999814
UCEC	GOBP_CELLULAR_GLUCAN_METABOLIC_PROCESS	0.277574	0.265178	0.999814
UCEC	GOBP_POSITIVE_REGULATION_OF_ENDOTHELIAL_CELL_DEVELOPMENT	0.277572	0.388262	0.999814
UCEC	GOBP_NEGATIVE_REGULATION_OF_POST_TRANSCRIPTIONAL_GENE_SILENCING	0.277544	0.169327	0.999814
UCEC	GOBP_SPINDLE_ELONGATION	0.277474	0.624193	0.999814
UCEC	GOBP_REGULATION_OF_CYTOKINESIS	0.277433	0.546747	0.999814
UCEC	GOBP_ANIMAL_ORGAN_MATURATION	0.277021	0.364867	0.999814
UCEC	GOBP_TISSUE_REMODELING	0.276991	0.712484	0.999814
UCEC	GOBP_REGULATION_OF_MYELOID_DENDRITIC_CELL_ACTIVATION	0.276947	0.374117	0.999814
UCEC	GOBP_VIRAL_PROTEIN_PROCESSING	0.276727	0.427542	0.999814
UCEC	GOBP_MAST_CELL_DIFFERENTIATION	0.276659	0.236569	0.999814
UCEC	GOBP_EMBRYONIC_PLACENTA_DEVELOPMENT	0.276596	0.342374	0.999814
UCEC	GOBP_NEGATIVE_REGULATION_OF_NEURON_DEATH	0.276517	0.558347	0.999814
UCEC	GOBP_REGULATION_OF_PROTEASOMAL_UBIQUITIN_DEPENDENT_PROTEIN_CATABOLIC_PROCESS	0.276442	0.852109	0.999814
UCEC	GOBP_MULTICELLULAR_ORGANISM_AGING	0.276256	0.402727	0.999814
UCEC	GOBP_CERAMIDE_BIOSYNTHETIC_PROCESS	0.276232	0.304173	0.999814
UCEC	GOBP_POSITIVE_REGULATION_OF_SODIUM_ION_TRANSMEMBRANE_TRANSPORT	0.276049	0.437712	0.999814
UCEC	REACTOME_CAMK_IV_MEDIATED_PHOSPHORYLATION_OF_CREB	0.276001	0.16401	0.999814
UCEC	GOBP_NEGATIVE_REGULATION_OF_PEPTIDYL_TYROSINE_PHOSPHORYLATION	0.275928	0.233153	0.999814
UCEC	GOBP_SKELETAL_MUSCLE_SATELLITE_CELL_MAINTENANCE_INVOLVED_IN_SKELETAL_MUSCLE_REGENERATION	0.275861	0.076189	0.999814
UCEC	GOBP_POSITIVE_REGULATION_OF_UBIQUITIN_PROTEIN_TRANSFERASE_ACTIVITY	0.27583	0.642717	0.999814
UCEC	GOBP_ALPHA_BETA_T_CELL_ACTIVATION	0.275678	0.442848	0.999814
UCEC	GOBP_POSITIVE_REGULATION_OF_ATPASE_COUPLED_CALCIUM_TRANSMEMBRANE_TRANSPORTER_ACTIVITY	0.275665	0.213388	0.999814
UCEC	REACTOME_SIGNALING_BY_CSF3_G_CSF	0.2755	0.39787	0.999814
UCEC	KEGG_THYROID_CANCER	0.275454	0.558347	0.999814
UCEC	GOBP_MATERNAL_PROCESS_INVOLVED_IN_PARTURITION	0.275425	0.0884052	0.999814
UCEC	GOBP_REGULATION_OF_MACROPHAGE_DIFFERENTIATION	0.275303	0.453225	0.999814
UCEC	GOBP_REGULATION_OF_DOPAMINE_RECEPTOR_SIGNALING_PATHWAY	0.275281	0.219837	0.999814
UCEC	REACTOME_REGULATION_OF_MECP2_EXPRESSION_AND_ACTIVITY	0.27522	0.342374	0.999814
UCEC	GOBP_CHROMOSOME_SEGREGATION	0.275168	0.920568	0.999814
UCEC	GOBP_DNA_REPAIR	0.27514	0.906813	0.999814
UCEC	REACTOME_SIGNALING_BY_LRP5_MUTANTS	0.275086	0.778089	0.999814
UCEC	GOBP_GLYCOSPHINGOLIPID_CATABOLIC_PROCESS	0.275068	0.265178	0.999814
UCEC	GOBP_POSITIVE_REGULATION_OF_INFLAMMATORY_RESPONSE_TO_ANTIGENIC_STIMULUS	0.274805	0.59986	0.999814
UCEC	GOBP_CD8_POSITIVE_ALPHA_BETA_T_CELL_PROLIFERATION	0.274738	0.581898	0.999814
UCEC	GOBP_AMINOGLYCAN_METABOLIC_PROCESS	0.274426	0.699597	0.999814
UCEC	GOBP_PHOSPHATIDYLSERINE_EXPOSURE_ON_APOPTOTIC_CELL_SURFACE	0.274368	0.337984	0.999814
UCEC	GOBP_PYRIMIDINE_CONTAINING_COMPOUND_METABOLIC_PROCESS	0.274236	0.453225	0.999814
UCEC	REACTOME_ATTACHMENT_OF_GPI_ANCHOR_TO_UPAR	0.274156	0.272688	0.999814
UCEC	GOBP_NEGATIVE_REGULATION_OF_B_CELL_PROLIFERATION	0.274142	0.265178	0.999814
UCEC	GOBP_ANTIGEN_PROCESSING_AND_PRESENTATION_OF_ENDOGENOUS_PEPTIDE_ANTIGEN	0.27413	0.686797	0.999814
UCEC	GOBP_NEGATIVE_REGULATION_OF_BICELLULAR_TIGHT_JUNCTION_ASSEMBLY	0.27413	0.280342	0.999814
UCEC	GOBP_PIGMENT_METABOLIC_PROCESS	0.274107	0.463737	0.999814
UCEC	GOBP_ADHESION_OF_SYMBIONT_TO_HOST_CELL	0.273852	0.117552	0.999814
UCEC	GOBP_REGULATION_OF_BROWN_FAT_CELL_DIFFERENTIATION	0.273847	0.272688	0.999814
UCEC	GOBP_RESPONSE_TO_HERBICIDE	0.273498	0.485162	0.999814
UCEC	GOBP_NEGATIVE_REGULATION_OF_DNA_RECOMBINATION	0.273276	0.320787	0.999814
UCEC	REACTOME_G2_M_CHECKPOINTS	0.273115	0.535269	0.999814
UCEC	GOBP_MUCOPOLYSACCHARIDE_METABOLIC_PROCESS	0.273111	0.630342	0.999814
UCEC	GOBP_THYMOCYTE_APOPTOTIC_PROCESS	0.273051	0.300111	0.999814
UCEC	GOBP_POSITIVE_REGULATION_OF_MITOCHONDRION_ORGANIZATION	0.273044	0.825004	0.999814
UCEC	GOBP_HISTONE_H3_K4_MONOMETHYLATION	0.273039	0.490602	0.999814
UCEC	REACTOME_OTHER_SEMAPHORIN_INTERACTIONS	0.272798	0.575967	0.999814
UCEC	GOBP_RIBOSE_PHOSPHATE_BIOSYNTHETIC_PROCESS	0.272593	0.852109	0.999814
UCEC	HALLMARK_COAGULATION	0.272407	0.540993	0.999814
UCEC	REACTOME_RECYCLING_OF_EIF2_GDP	0.272215	0.529575	0.999814
UCEC	REACTOME_SIGNALING_BY_MET	0.272164	0.177544	0.999814
UCEC	GOBP_NEGATIVE_REGULATION_OF_MULTICELLULAR_ORGANISMAL_PROCESS	0.271925	0.879389	0.999814
UCEC	REACTOME_SIGNALING_BY_NTRK2_TRKB	0.271877	0.272688	0.999814
UCEC	GOBP_POSITIVE_REGULATION_OF_BLOOD_VESSEL_REMODELING	0.271811	0.308272	0.999814
UCEC	GOBP_POSITIVE_REGULATION_OF_MYOTUBE_DIFFERENTIATION	0.271721	0.272688	0.999814
UCEC	REACTOME_SIGNALING_BY_WNT_IN_CANCER	0.271704	0.751627	0.999814
UCEC	GOBP_POSITIVE_REGULATION_OF_STEROID_HORMONE_BIOSYNTHETIC_PROCESS	0.271529	0.280342	0.999814
UCEC	GOBP_NEGATIVE_REGULATION_OF_ACTIVATED_T_CELL_PROLIFERATION	0.271298	0.325032	0.999814
UCEC	GOBP_CHONDROITIN_SULFATE_CATABOLIC_PROCESS	0.271279	0.712484	0.999814
UCEC	GOBP_INTERLEUKIN_1_ALPHA_PRODUCTION	0.27117	0.151268	0.999814
UCEC	GOBP_REGULATION_OF_SPINDLE_ASSEMBLY	0.27107	0.784746	0.999814
UCEC	GOBP_LAYER_FORMATION_IN_CEREBRAL_CORTEX	0.271044	0.351263	0.999814
UCEC	GOBP_REGULATION_OF_NMDA_RECEPTOR_ACTIVITY	0.271035	0.172034	0.999814
UCEC	REACTOME_TRIF_MEDIATED_PROGRAMMED_CELL_DEATH	0.270948	0.151268	0.999814
UCEC	GOBP_PROTEIN_METHYLATION	0.270735	0.955053	0.999984
UCEC	GOBP_GLUTATHIONE_METABOLIC_PROCESS	0.27064	0.764823	0.999814
UCEC	REACTOME_CASPASE_ACTIVATION_VIA_EXTRINSIC_APOPTOTIC_SIGNALLING_PATHWAY	0.270594	0.448019	0.999814
UCEC	GOBP_POSITIVE_REGULATION_OF_GRANULOCYTE_MACROPHAGE_COLONY_STIMULATING_FACTOR_PRODUCTION	0.2705	0.342374	0.999814
UCEC	GOBP_REGULATION_OF_HIPPO_SIGNALING	0.270429	0.316579	0.999814
UCEC	GOBP_RESPONSE_TO_CISPLATIN	0.270219	0.453225	0.999814
UCEC	GOBP_REGULATION_OF_PROTEIN_EXPORT_FROM_NUCLEUS	0.27016	0.320787	0.999814
UCEC	GOBP_DICARBOXYLIC_ACID_BIOSYNTHETIC_PROCESS	0.270141	0.272688	0.999814
UCEC	GOBP_POSITIVE_REGULATION_OF_EXOSOMAL_SECRETION	0.270114	0.219837	0.999814
UCEC	GOBP_REGULATION_OF_DEFENSE_RESPONSE_TO_VIRUS	0.269924	0.402727	0.999814
UCEC	GOBP_DENDRITIC_CELL_ANTIGEN_PROCESSING_AND_PRESENTATION	0.269845	0.518281	0.999814
UCEC	GOBP_RIBONUCLEOPROTEIN_COMPLEX_LOCALIZATION	0.26968	0.360296	0.999814
UCEC	REACTOME_EARLY_SARS_COV_2_INFECTION_EVENTS	0.269593	0.611973	0.999814
UCEC	GOBP_REGULATION_OF_CHROMOSOME_SEGREGATION	0.269492	0.845315	0.999814
UCEC	GOBP_CYCLOOXYGENASE_PATHWAY	0.269455	0.59986	0.999814
UCEC	REACTOME_CLATHRIN_MEDIATED_ENDOCYTOSIS	0.269419	0.458464	0.999814
UCEC	GOBP_MITOTIC_CELL_CYCLE_PROCESS	0.269309	0.961962	1
UCEC	GOBP_SNARE_COMPLEX_ASSEMBLY	0.269211	0.117552	0.999814
UCEC	GOBP_POSITIVE_REGULATION_OF_IMMUNOGLOBULIN_PRODUCTION	0.26916	0.254182	0.999814
UCEC	GOBP_NEGATIVE_REGULATION_OF_NF_KAPPAB_TRANSCRIPTION_FACTOR_ACTIVITY	0.269148	0.655192	0.999814
UCEC	REACTOME_HEDGEHOG_OFF_STATE	0.269132	0.648942	0.999814
UCEC	GOBP_TOLL_SIGNALING_PATHWAY	0.269105	0.250589	0.999814
UCEC	KEGG_LYSINE_DEGRADATION	0.26909	0.59986	0.999814
UCEC	GOBP_NEGATIVE_REGULATION_OF_CELL_SUBSTRATE_ADHESION	0.269056	0.501577	0.999814
UCEC	REACTOME_LECTIN_PATHWAY_OF_COMPLEMENT_ACTIVATION	0.269005	0.0114837	0.999814
UCEC	GOBP_CELLULAR_RESPONSE_TO_OSMOTIC_STRESS	0.268812	0.200902	0.999814
UCEC	GOBP_EMBRYONIC_CAMERA_TYPE_EYE_FORMATION	0.268692	0.731968	0.999814
UCEC	GOBP_SEQUESTERING_OF_TRIGLYCERIDE	0.268679	0.893085	0.999814
UCEC	GOBP_POSITIVE_REGULATION_OF_LONG_TERM_NEURONAL_SYNAPTIC_PLASTICITY	0.268648	0.388262	0.999814
UCEC	GOBP_SPINDLE_ASSEMBLY	0.268579	0.798107	0.999814
UCEC	GOBP_VASCULAR_ASSOCIATED_SMOOTH_MUSCLE_CELL_APOPTOTIC_PROCESS	0.268452	0.265178	0.999814
UCEC	REACTOME_TP53_REGULATES_TRANSCRIPTION_OF_GENES_INVOLVED_IN_CYTOCHROME_C_RELEASE	0.268443	0.831762	0.999814
UCEC	GOBP_CELLULAR_RESPONSE_TO_STEROL	0.268134	0.180348	0.999814
UCEC	REACTOME_TIE2_SIGNALING	0.268056	0.243508	0.999814
UCEC	GOBP_SPINDLE_MIDZONE_ASSEMBLY	0.267916	0.570064	0.999814
UCEC	REACTOME_SARS_COV_2_ACTIVATES_MODULATES_INNATE_AND_ADAPTIVE_IMMUNE_RESPONSES	0.267861	0.388262	0.999814
UCEC	GOBP_POLYSACCHARIDE_CATABOLIC_PROCESS	0.267729	0.469043	0.999814
UCEC	GOBP_LYMPHOCYTE_COSTIMULATION	0.267582	0.507113	0.999814
UCEC	GOBP_PROTEIN_CATABOLIC_PROCESS	0.267556	0.784746	0.999814
UCEC	REACTOME_INTERLEUKIN_9_SIGNALING	0.267445	0.265178	0.999814
UCEC	GOBP_POSITIVE_REGULATION_OF_MYOBLAST_DIFFERENTIATION	0.267435	0.412547	0.999814
UCEC	KEGG_CYTOKINE_CYTOKINE_RECEPTOR_INTERACTION	0.267325	0.374117	0.999814
UCEC	GOBP_HISTONE_H3_ACETYLATION	0.266784	0.852109	0.999814
UCEC	GOBP_TETRAPYRROLE_CATABOLIC_PROCESS	0.266643	0.479756	0.999814
UCEC	REACTOME_ACTIVATED_NTRK2_SIGNALS_THROUGH_RAS	0.266375	0.3468	0.999814
UCEC	GOBP_STRESS_ACTIVATED_PROTEIN_KINASE_SIGNALING_CASCADE	0.266245	0.845315	0.999814
UCEC	GOBP_NEGATIVE_REGULATION_OF_NUCLEAR_DIVISION	0.266212	0.758216	0.999814
UCEC	GOBP_REGULATION_OF_LONG_CHAIN_FATTY_ACID_IMPORT_INTO_CELL	0.266053	0.3468	0.999814
UCEC	KEGG_NOD_LIKE_RECEPTOR_SIGNALING_PATHWAY	0.265979	0.512682	0.999814
UCEC	GOBP_ACYLGLYCEROL_TRANSPORT	0.265952	0.250589	0.999814
UCEC	GOBP_POSITIVE_REGULATION_OF_MITOTIC_CELL_CYCLE_SPINDLE_ASSEMBLY_CHECKPOINT	0.265648	0.731968	0.999814
UCEC	GOBP_SYNAPTIC_VESICLE_MEMBRANE_ORGANIZATION	0.265625	0.188957	0.999814
UCEC	GOBP_RESPONSE_TO_PHORBOL_13_ACETATE_12_MYRISTATE	0.265619	0.261477	0.999814
UCEC	GOBP_CARBOHYDRATE_MEDIATED_SIGNALING	0.265548	0.581898	0.999814
UCEC	GOBP_GLUCOSE_CATABOLIC_PROCESS	0.265425	0.718959	0.999814
UCEC	GOBP_SNO_S_RNA_METABOLIC_PROCESS	0.265329	0.570064	0.999814
UCEC	GOBP_RECEPTOR_CATABOLIC_PROCESS	0.265109	0.535269	0.999814
UCEC	GOBP_REGULATION_OF_MYOSIN_LIGHT_CHAIN_PHOSPHATASE_ACTIVITY	0.265087	0.33363	0.999814
UCEC	REACTOME_PASSIVE_TRANSPORT_BY_AQUAPORINS	0.265053	0.191893	0.999814
UCEC	KEGG_GLUTATHIONE_METABOLISM	0.265036	0.927456	0.999814
UCEC	REACTOME_PLASMA_LIPOPROTEIN_CLEARANCE	0.264903	0.778089	0.999814
UCEC	GOBP_IMMUNOGLOBULIN_PRODUCTION	0.264887	0.40762	0.999814
UCEC	GOBP_MICROGLIA_DIFFERENTIATION	0.264759	0.312408	0.999814
UCEC	REACTOME_PROLONGED_ERK_ACTIVATION_EVENTS	0.264647	0.479756	0.999814
UCEC	GOBP_POSITIVE_REGULATION_OF_PROTEIN_LOCALIZATION	0.264591	0.982705	1
UCEC	GOBP_HYPERSENSITIVITY	0.264524	0.3468	0.999814
UCEC	REACTOME_PROTON_COUPLED_MONOCARBOXYLATE_TRANSPORT	0.264492	0.261477	0.999814
UCEC	GOBP_POSITIVE_REGULATION_OF_PEROXISOME_PROLIFERATOR_ACTIVATED_RECEPTOR_SIGNALING_PATHWAY	0.264263	0.115533	0.999814
UCEC	GOBP_ZINC_ION_IMPORT_INTO_ORGANELLE	0.264192	0.448019	0.999814
UCEC	GOBP_TOLL_LIKE_RECEPTOR_SIGNALING_PATHWAY	0.264169	0.680429	0.999814
UCEC	GOBP_PROTEIN_INSERTION_INTO_ER_MEMBRANE_BY_STOP_TRANSFER_MEMBRANE_ANCHOR_SEQUENCE	0.264124	0.636516	0.999814
UCEC	GOBP_SYNAPSE_PRUNING	0.263919	0.648942	0.999814
UCEC	GOBP_POSITIVE_REGULATION_OF_ERBB_SIGNALING_PATHWAY	0.263878	0.191893	0.999814
UCEC	GOBP_GLIAL_CELL_DIFFERENTIATION	0.263806	0.448019	0.999814
UCEC	GOBP_RNA_LOCALIZATION	0.263777	1	1
UCEC	GOBP_BASE_EXCISION_REPAIR_GAP_FILLING	0.26375	0.811528	0.999814
UCEC	GOBP_SYNCYTIUM_FORMATION	0.263378	0.417511	0.999814
UCEC	GOBP_POSITIVE_REGULATION_OF_CHOLESTEROL_STORAGE	0.26325	0.153754	0.999814
UCEC	GOBP_POSITIVE_REGULATION_OF_NITRIC_OXIDE_METABOLIC_PROCESS	0.263026	0.605903	0.999814
UCEC	GOBP_REGULATION_OF_TRIGLYCERIDE_BIOSYNTHETIC_PROCESS	0.262981	0.254182	0.999814
UCEC	GOBP_POSITIVE_REGULATION_OF_INTERLEUKIN_1_PRODUCTION	0.262612	0.39787	0.999814
UCEC	REACTOME_INOSITOL_PHOSPHATE_METABOLISM	0.262421	0.216595	0.999814
UCEC	GOBP_NEUROTRANSMITTER_RECEPTOR_TRANSPORT_ENDOSOME_TO_POSTSYNAPTIC_MEMBRANE	0.262387	0.479756	0.999814
UCEC	REACTOME_PLASMA_LIPOPROTEIN_REMODELING	0.262353	0.453225	0.999814
UCEC	HALLMARK_GLYCOLYSIS	0.262315	0.968874	1
UCEC	GOBP_NEGATIVE_REGULATION_OF_CELL_KILLING	0.262258	0.496073	0.999814
UCEC	KEGG_ECM_RECEPTOR_INTERACTION	0.262046	0.70603	0.999814
UCEC	GOBP_MEIOTIC_CHROMOSOME_CONDENSATION	0.261954	0.674085	0.999814
UCEC	GOBP_STRESS_RESPONSE_TO_METAL_ION	0.261875	0.432609	0.999814
UCEC	REACTOME_RNA_POLYMERASE_I_TRANSCRIPTION_INITIATION	0.261862	0.961962	1
UCEC	GOBP_NATURAL_KILLER_CELL_ACTIVATION	0.261774	0.618069	0.999814
UCEC	GOBP_REGULATION_OF_CELL_CYCLE	0.261685	0.758216	0.999814
UCEC	REACTOME_NR1H3_NR1H2_REGULATE_GENE_EXPRESSION_LINKED_TO_CHOLESTEROL_TRANSPORT_AND_EFFLUX	0.261601	0.784746	0.999814
UCEC	GOBP_ASYMMETRIC_NEUROBLAST_DIVISION	0.261585	0.186054	0.999814
UCEC	GOBP_NEGATIVE_REGULATION_OF_ALCOHOL_BIOSYNTHETIC_PROCESS	0.261519	0.325032	0.999814
UCEC	GOBP_INTERLEUKIN_12_PRODUCTION	0.261109	0.364867	0.999814
UCEC	REACTOME_SODIUM_PROTON_EXCHANGERS	0.260774	0.40762	0.999814
UCEC	GOBP_NEGATIVE_REGULATION_OF_CELL_CELL_ADHESION_MEDIATED_BY_CADHERIN	0.260655	0.558347	0.999814
UCEC	GOBP_ANTIGEN_PROCESSING_AND_PRESENTATION_OF_PEPTIDE_ANTIGEN_VIA_MHC_CLASS_I	0.260475	0.699597	0.999814
UCEC	GOBP_ACTIN_POLYMERIZATION_OR_DEPOLYMERIZATION	0.260427	0.59986	0.999814
UCEC	GOBP_POSITIVE_REGULATION_OF_TRIGLYCERIDE_METABOLIC_PROCESS	0.260361	0.320787	0.999814
UCEC	GOBP_POSITIVE_REGULATION_OF_MACROPHAGE_CHEMOTAXIS	0.260322	0.540993	0.999814
UCEC	GOBP_POSITIVE_REGULATION_OF_NATURAL_KILLER_CELL_CHEMOTAXIS	0.260315	0.469043	0.999814
UCEC	GOBP_MOTOR_NEURON_AXON_GUIDANCE	0.260196	0.968874	1
UCEC	GOBP_ANTIGEN_PROCESSING_AND_PRESENTATION_OF_EXOGENOUS_PEPTIDE_ANTIGEN_VIA_MHC_CLASS_I	0.260156	0.216595	0.999814
UCEC	GOBP_REGULATION_OF_MITOCHONDRIAL_MEMBRANE_POTENTIAL	0.260108	0.838533	0.999814
UCEC	GOBP_CELL_MATRIX_ADHESION	0.259897	0.758216	0.999814
UCEC	GOBP_REGULATION_OF_SISTER_CHROMATID_SEGREGATION	0.259798	0.845315	0.999814
UCEC	GOBP_CATECHOLAMINE_SECRETION	0.259773	0.630342	0.999814
UCEC	REACTOME_WNT5A_DEPENDENT_INTERNALIZATION_OF_FZD4	0.259683	0.593845	0.999814
UCEC	KEGG_PHENYLALANINE_METABOLISM	0.259544	0.158819	0.999814
UCEC	GOBP_INTESTINAL_CHOLESTEROL_ABSORPTION	0.25934	0.0485326	0.999814
UCEC	REACTOME_REGULATION_OF_RUNX1_EXPRESSION_AND_ACTIVITY	0.259328	0.276497	0.999814
UCEC	REACTOME_NECTIN_NECL_TRANS_HETERODIMERIZATION	0.259147	0.422509	0.999814
UCEC	GOBP_RNA_3_END_PROCESSING	0.258949	0.80481	0.999814
UCEC	HALLMARK_MYOGENESIS	0.258838	0.838533	0.999814
UCEC	REACTOME_ABACAVIR_TRANSMEMBRANE_TRANSPORT	0.258758	0.280342	0.999814
UCEC	REACTOME_NA_CL_DEPENDENT_NEUROTRANSMITTER_TRANSPORTERS	0.258697	0.115533	0.999814
UCEC	GOBP_DETECTION_OF_EXTERNAL_BIOTIC_STIMULUS	0.258616	0.523913	0.999814
UCEC	REACTOME_GLYCOGEN_METABOLISM	0.258537	0.518281	0.999814
UCEC	GOBP_GLYCEROLIPID_CATABOLIC_PROCESS	0.258485	0.893085	0.999814
UCEC	GOBP_DETECTION_OF_TEMPERATURE_STIMULUS_INVOLVED_IN_SENSORY_PERCEPTION_OF_PAIN	0.258463	0.448019	0.999814
UCEC	GOBP_NUCLEAR_PORE_ORGANIZATION	0.258289	0.174773	0.999814
UCEC	GOBP_POSITIVE_REGULATION_OF_T_CELL_MEDIATED_IMMUNITY	0.258231	0.636516	0.999814
UCEC	GOBP_PROTEIN_HYDROXYLATION	0.258182	0.523913	0.999814
UCEC	REACTOME_RHO_GTPASE_CYCLE	0.258171	0.453225	0.999814
UCEC	GOBP_NEURON_PROJECTION_MAINTENANCE	0.258102	0.194862	0.999814
UCEC	GOBP_CELLULAR_CARBOHYDRATE_CATABOLIC_PROCESS	0.257944	0.512682	0.999814
UCEC	REACTOME_TELOMERE_C_STRAND_SYNTHESIS_INITIATION	0.257914	0.512682	0.999814
UCEC	GOBP_REGULATION_OF_INSULIN_SECRETION	0.257894	0.512682	0.999814
UCEC	GOBP_REGULATION_OF_NERVOUS_SYSTEM_PROCESS	0.257578	0.33363	0.999814
UCEC	GOBP_POSITIVE_REGULATION_OF_ALPHA_BETA_T_CELL_ACTIVATION	0.257556	0.364867	0.999814
UCEC	GOBP_REGULATION_OF_T_CELL_EXTRAVASATION	0.257323	0.518281	0.999814
UCEC	GOBP_POSITIVE_REGULATION_OF_PROTEIN_SERINE_THREONINE_KINASE_ACTIVITY	0.257291	0.624193	0.999814
UCEC	GOBP_CHONDROITIN_SULFATE_PROTEOGLYCAN_BIOSYNTHETIC_PROCESS	0.257224	0.581898	0.999814
UCEC	GOBP_REGULATION_OF_LIPID_LOCALIZATION	0.25715	0.784746	0.999814
UCEC	GOBP_PROTEIN_IMPORT_INTO_MITOCHONDRIAL_MATRIX	0.257084	0.437712	0.999814
UCEC	GOBP_RNA_POLYMERASE_I_PREINITIATION_COMPLEX_ASSEMBLY	0.257005	0.630342	0.999814
UCEC	GOBP_POSITIVE_REGULATION_OF_MITOTIC_SISTER_CHROMATID_SEGREGATION	0.256935	0.469043	0.999814
UCEC	GOBP_CELLULAR_RESPONSE_TO_THYROID_HORMONE_STIMULUS	0.256863	0.3468	0.999814
UCEC	GOBP_POSITIVE_REGULATION_OF_SODIUM_ION_TRANSMEMBRANE_TRANSPORTER_ACTIVITY	0.256861	0.469043	0.999814
UCEC	GOBP_T_CELL_MEDIATED_CYTOTOXICITY	0.256687	0.540993	0.999814
UCEC	GOBP_ENERGY_RESERVE_METABOLIC_PROCESS	0.256604	0.229772	0.999814
UCEC	REACTOME_CHOLESTEROL_BIOSYNTHESIS	0.256287	0.427542	0.999814
UCEC	GOBP_NUCLEAR_TRANSPORT	0.256039	0.968874	1
UCEC	GOBP_ECTODERM_DEVELOPMENT	0.255997	0.448019	0.999814
UCEC	GOBP_5S_CLASS_RRNA_TRANSCRIPTION_BY_RNA_POLYMERASE_III	0.255724	0.490602	0.999814
UCEC	GOBP_REGULATION_OF_CD40_SIGNALING_PATHWAY	0.25565	0.360296	0.999814
UCEC	GOBP_NEGATIVE_REGULATION_OF_MONOCYTE_DIFFERENTIATION	0.255637	0.442848	0.999814
UCEC	REACTOME_HEPARAN_SULFATE_HEPARIN_HS_GAG_METABOLISM	0.255611	0.693186	0.999814
UCEC	GOBP_ASTROCYTE_DEVELOPMENT	0.255554	0.725454	0.999814
UCEC	GOBP_DEPHOSPHORYLATION_OF_RNA_POLYMERASE_II_C_TERMINAL_DOMAIN	0.255445	0.552532	0.999814
UCEC	GOBP_POSITIVE_REGULATION_OF_CALCIUM_MEDIATED_SIGNALING	0.255312	0.272688	0.999814
UCEC	GOBP_BONE_REMODELING	0.255258	0.558347	0.999814
UCEC	GOBP_DETECTION_OF_TEMPERATURE_STIMULUS	0.255222	0.261477	0.999814
UCEC	REACTOME_INTERLEUKIN_27_SIGNALING	0.255186	0.240021	0.999814
UCEC	GOBP_TRANSDIFFERENTIATION	0.254869	0.203972	0.999814
UCEC	GOBP_ADENYLATE_CYCLASE_MODULATING_G_PROTEIN_COUPLED_RECEPTOR_SIGNALING_PATHWAY	0.254726	0.593845	0.999814
UCEC	REACTOME_SYNTHESIS_OF_PG	0.254675	0.458464	0.999814
UCEC	GOBP_REGULATION_OF_SECONDARY_METABOLIC_PROCESS	0.254656	0.132469	0.999814
UCEC	GOBP_POSITIVE_REGULATION_OF_PROTEIN_KINASE_A_SIGNALING	0.25441	0.134715	0.999814
UCEC	GOBP_CELLULAR_LIPID_CATABOLIC_PROCESS	0.25435	0.982705	1
UCEC	GOBP_PLACENTA_DEVELOPMENT	0.254307	0.427542	0.999814
UCEC	GOBP_CELL_GROWTH	0.254288	0.920568	0.999814
UCEC	GOBP_REGULATION_OF_T_CELL_COSTIMULATION	0.254202	0.402727	0.999814
UCEC	REACTOME_BICARBONATE_TRANSPORTERS	0.254098	0.233153	0.999814
UCEC	GOBP_CELLULAR_SENESCENCE	0.254098	0.463737	0.999814
UCEC	GOBP_NEGATIVE_REGULATION_OF_TUMOR_NECROSIS_FACTOR_MEDIATED_SIGNALING_PATHWAY	0.254042	0.128065	0.999814
UCEC	GOBP_POSITIVE_REGULATION_OF_T_HELPER_2_CELL_DIFFERENTIATION	0.254014	0.276497	0.999814
UCEC	REACTOME_SIALIC_ACID_METABOLISM	0.253971	0.243508	0.999814
UCEC	GOBP_LOCOMOTION	0.253948	0.913687	0.999814
UCEC	GOBP_XENOBIOTIC_GLUCURONIDATION	0.253914	0.0136278	0.999814
UCEC	GOBP_AMEBOIDAL_TYPE_CELL_MIGRATION	0.253878	0.996541	1
UCEC	GOBP_POSITIVE_REGULATION_OF_RELEASE_OF_SEQUESTERED_CALCIUM_ION_INTO_CYTOSOL	0.253821	0.501577	0.999814
UCEC	GOBP_REGULATION_OF_MITOCHONDRIAL_RNA_CATABOLIC_PROCESS	0.253761	0.718959	0.999814
UCEC	GOBP_ODONTOGENESIS	0.253571	0.872554	0.999814
UCEC	GOBP_NEGATIVE_REGULATION_OF_ACTIVIN_RECEPTOR_SIGNALING_PATHWAY	0.253554	0.13699	0.999814
UCEC	GOBP_POSITIVE_REGULATION_OF_HETEROTYPIC_CELL_CELL_ADHESION	0.253316	0.130253	0.999814
UCEC	GOBP_PURINE_NUCLEOSIDE_TRIPHOSPHATE_CATABOLIC_PROCESS	0.253184	0.453225	0.999814
UCEC	REACTOME_NICOTINAMIDE_SALVAGING	0.253105	0.605903	0.999814
UCEC	GOBP_CELLULAR_RESPONSE_TO_ACIDIC_PH	0.253086	0.764823	0.999814
UCEC	REACTOME_PREVENTION_OF_PHAGOSOMAL_LYSOSOMAL_FUSION	0.253021	0.523913	0.999814
UCEC	GOBP_POSITIVE_REGULATION_OF_MITOCHONDRIAL_OUTER_MEMBRANE_PERMEABILIZATION_INVOLVED_IN_APOPTOTIC_SIGNALING_PATHWAY	0.252991	0.636516	0.999814
UCEC	REACTOME_BINDING_AND_UPTAKE_OF_LIGANDS_BY_SCAVENGER_RECEPTORS	0.252988	0.442848	0.999814
UCEC	REACTOME_SUMOYLATION_OF_DNA_DAMAGE_RESPONSE_AND_REPAIR_PROTEINS	0.252897	0.624193	0.999814
UCEC	GOBP_RESPONSE_TO_FOOD	0.252867	0.316579	0.999814
UCEC	GOBP_POSITIVE_REGULATION_OF_ERAD_PATHWAY	0.252825	0.996541	1
UCEC	GOBP_REGULATION_OF_HYDROGEN_PEROXIDE_BIOSYNTHETIC_PROCESS	0.252717	0.284223	0.999814
UCEC	GOBP_RHYTHMIC_BEHAVIOR	0.252631	0.893085	0.999814
UCEC	GOBP_POSITIVE_REGULATION_OF_GLUCOSE_IMPORT	0.252617	0.417511	0.999814
UCEC	REACTOME_LDL_REMODELING	0.252611	0.417511	0.999814
UCEC	GOBP_POSITIVE_REGULATION_OF_VASCULATURE_DEVELOPMENT	0.252589	0.605903	0.999814
UCEC	GOBP_AMELOGENESIS	0.252257	0.203972	0.999814
UCEC	GOBP_POSITIVE_REGULATION_OF_COAGULATION	0.252195	0.412547	0.999814
UCEC	REACTOME_ACTIVATION_OF_IRF3_IRF7_MEDIATED_BY_TBK1_IKK_EPSILON	0.25207	0.731968	0.999814
UCEC	GOBP_NEGATIVE_REGULATION_OF_PROTEIN_POLYMERIZATION	0.252002	0.523913	0.999814
UCEC	GOBP_RIBOSOMAL_LARGE_SUBUNIT_ASSEMBLY	0.251868	0.738502	0.999814
UCEC	GOBP_NEUROINFLAMMATORY_RESPONSE	0.251791	0.463737	0.999814
UCEC	GOBP_RNA_GUANINE_N7_METHYLATION	0.251727	0.655192	0.999814
UCEC	GOBP_ESTABLISHMENT_OF_SISTER_CHROMATID_COHESION	0.251453	0.490602	0.999814
UCEC	GOBP_REGULATION_OF_RHO_PROTEIN_SIGNAL_TRANSDUCTION	0.25142	0.3468	0.999814
UCEC	GOBP_AUTOPHAGOSOME_MATURATION	0.251393	0.941246	0.999814
UCEC	REACTOME_CDC42_GTPASE_CYCLE	0.251389	0.512682	0.999814
UCEC	GOBP_MODIFICATION_OF_POSTSYNAPTIC_STRUCTURE	0.251353	0.351263	0.999814
UCEC	GOBP_MYOTUBE_DIFFERENTIATION	0.25124	0.320787	0.999814
UCEC	GOBP_MIRNA_MEDIATED_GENE_SILENCING_BY_MRNA_DESTABILIZATION	0.251217	0.479756	0.999814
UCEC	GOBP_PURINE_NUCLEOTIDE_SALVAGE	0.251195	0.479756	0.999814
UCEC	GOBP_CELLULAR_RESPONSE_TO_UV_A	0.251006	0.507113	0.999814
UCEC	GOBP_TRNA_TRANSCRIPTION	0.250773	0.605903	0.999814
UCEC	GOBP_REGULATION_OF_AMYLOID_FIBRIL_FORMATION	0.250702	0.374117	0.999814
UCEC	KEGG_TAURINE_AND_HYPOTAURINE_METABOLISM	0.250624	0.523913	0.999814
UCEC	REACTOME_NON_INTEGRIN_MEMBRANE_ECM_INTERACTIONS	0.250275	0.811528	0.999814
UCEC	GOBP_CIRCADIAN_SLEEP_WAKE_CYCLE_NON_REM_SLEEP	0.250192	0.169327	0.999814
UCEC	KEGG_GRAFT_VERSUS_HOST_DISEASE	0.250183	0.529575	0.999814
UCEC	REACTOME_INTRINSIC_PATHWAY_FOR_APOPTOSIS	0.24998	0.648942	0.999814
UCEC	GOBP_RESPONSE_TO_INTERLEUKIN_3	0.249845	0.587857	0.999814
UCEC	GOBP_REPLICATION_FORK_PROCESSING	0.249785	0.693186	0.999814
UCEC	REACTOME_ATF6_ATF6_ALPHA_ACTIVATES_CHAPERONE_GENES	0.249751	0.33363	0.999814
UCEC	GOBP_NEGATIVE_REGULATION_OF_CARBOHYDRATE_METABOLIC_PROCESS	0.249736	0.469043	0.999814
UCEC	GOBP_DIACYLGLYCEROL_METABOLIC_PROCESS	0.249719	0.507113	0.999814
UCEC	GOBP_REGULATION_OF_CD4_POSITIVE_ALPHA_BETA_T_CELL_ACTIVATION	0.249667	0.587857	0.999814
UCEC	GOBP_REGULATION_OF_MACROPHAGE_CHEMOTAXIS	0.249639	0.28814	0.999814
UCEC	GOBP_POSITIVE_REGULATION_OF_PEPTIDYL_THREONINE_PHOSPHORYLATION	0.249586	0.207077	0.999814
UCEC	REACTOME_DAP12_SIGNALING	0.249507	0.501577	0.999814
UCEC	GOBP_ACETATE_ESTER_TRANSPORT	0.249477	0.791419	0.999814
UCEC	REACTOME_INTERLEUKIN_1_PROCESSING	0.249465	0.479756	0.999814
UCEC	REACTOME_NEF_AND_SIGNAL_TRANSDUCTION	0.248992	0.432609	0.999814
UCEC	GOBP_NEGATIVE_REGULATION_OF_TISSUE_REMODELING	0.248984	0.393048	0.999814
UCEC	KEGG_TRYPTOPHAN_METABOLISM	0.248952	0.485162	0.999814
UCEC	REACTOME_OAS_ANTIVIRAL_RESPONSE	0.248805	0.250589	0.999814
UCEC	GOBP_REGULATION_OF_BONE_REMODELING	0.248803	0.422509	0.999814
UCEC	GOBP_NEGATIVE_REGULATION_OF_INTERFERON_ALPHA_PRODUCTION	0.248661	0.247031	0.999814
UCEC	GOBP_NEGATIVE_REGULATION_OF_ATP_METABOLIC_PROCESS	0.248645	0.59986	0.999814
UCEC	REACTOME_ARACHIDONATE_PRODUCTION_FROM_DAG	0.248422	0.325032	0.999814
UCEC	REACTOME_AQUAPORIN_MEDIATED_TRANSPORT	0.247949	0.412547	0.999814
UCEC	GOBP_NEGATIVE_REGULATION_OF_PHOSPHATASE_ACTIVITY	0.247885	0.329313	0.999814
UCEC	GOBP_REGULATION_OF_NEURON_APOPTOTIC_PROCESS	0.247865	0.618069	0.999814
UCEC	GOBP_DOPAMINE_RECEPTOR_SIGNALING_PATHWAY	0.247802	0.712484	0.999814
UCEC	GOBP_REGULATION_OF_CYCLIC_NUCLEOTIDE_PHOSPHODIESTERASE_ACTIVITY	0.247686	0.351263	0.999814
UCEC	GOBP_REGULATION_OF_OXIDATIVE_STRESS_INDUCED_INTRINSIC_APOPTOTIC_SIGNALING_PATHWAY	0.247582	0.686797	0.999814
UCEC	GOBP_GMP_SALVAGE	0.247551	0.412547	0.999814
UCEC	GOBP_RESPONSE_TO_OSMOTIC_STRESS	0.247525	0.240021	0.999814
UCEC	GOBP_REGULATION_OF_PROTEIN_KINASE_C_SIGNALING	0.247469	0.427542	0.999814
UCEC	GOBP_TAURINE_TRANSPORT	0.24721	0.337984	0.999814
UCEC	GOBP_POSITIVE_REGULATION_OF_TOR_SIGNALING	0.247106	0.731968	0.999814
UCEC	GOBP_NEGATIVE_REGULATION_OF_MYELOID_CELL_APOPTOTIC_PROCESS	0.247057	0.233153	0.999814
UCEC	REACTOME_TRYPTOPHAN_CATABOLISM	0.246915	0.360296	0.999814
UCEC	REACTOME_PRESYNAPTIC_DEPOLARIZATION_AND_CALCIUM_CHANNEL_OPENING	0.246895	0.427542	0.999814
UCEC	GOBP_REGULATION_OF_DNA_BIOSYNTHETIC_PROCESS	0.246767	0.831762	0.999814
UCEC	GOBP_RESPONSE_TO_VITAMIN	0.246556	0.320787	0.999814
UCEC	GOBP_NEGATIVE_REGULATION_OF_ENDOCYTOSIS	0.246433	0.374117	0.999814
UCEC	GOBP_REGULATION_OF_PEPTIDYL_SERINE_PHOSPHORYLATION	0.246309	0.437712	0.999814
UCEC	GOBP_ENDOMEMBRANE_SYSTEM_ORGANIZATION	0.246266	0.906813	0.999814
UCEC	REACTOME_SYNTHESIS_OF_SUBSTRATES_IN_N_GLYCAN_BIOSYTHESIS	0.246216	0.764823	0.999814
UCEC	GOBP_MYOBLAST_FUSION	0.246092	0.479756	0.999814
UCEC	GOBP_REGULATION_OF_RETROGRADE_TRANSPORT_ENDOSOME_TO_GOLGI	0.245981	0.575967	0.999814
UCEC	REACTOME_FLT3_SIGNALING_THROUGH_SRC_FAMILY_KINASES	0.245959	0.308272	0.999814
UCEC	KEGG_FOCAL_ADHESION	0.245834	0.886232	0.999814
UCEC	REACTOME_REGULATION_OF_LOCALIZATION_OF_FOXO_TRANSCRIPTION_FACTORS	0.245797	0.374117	0.999814
UCEC	GOBP_REGULATION_OF_VITAMIN_D_RECEPTOR_SIGNALING_PATHWAY	0.245414	0.177544	0.999814
UCEC	GOBP_RESPONSE_TO_OXIDATIVE_STRESS	0.245166	0.564191	0.999814
UCEC	GOBP_POSITIVE_REGULATION_OF_NEUROINFLAMMATORY_RESPONSE	0.244719	0.518281	0.999814
UCEC	GOBP_POSITIVE_REGULATION_OF_ACUTE_INFLAMMATORY_RESPONSE	0.244684	0.838533	0.999814
UCEC	REACTOME_RAB_REGULATION_OF_TRAFFICKING	0.244661	0.745055	0.999814
UCEC	KEGG_BLADDER_CANCER	0.244658	0.442848	0.999814
UCEC	GOBP_RESPONSE_TO_WOUNDING	0.244545	0.913687	0.999814
UCEC	GOBP_GLUCOSE_6_PHOSPHATE_METABOLIC_PROCESS	0.244285	0.751627	0.999814
UCEC	GOBP_REGULATION_OF_MITOTIC_SPINDLE_ASSEMBLY	0.24428	0.712484	0.999814
UCEC	GOBP_REGULATION_OF_MITOCHONDRIAL_OUTER_MEMBRANE_PERMEABILIZATION_INVOLVED_IN_APOPTOTIC_SIGNALING_PATHWAY	0.244227	0.778089	0.999814
UCEC	GOBP_PROTEIN_LIPID_COMPLEX_ASSEMBLY	0.24401	0.564191	0.999814
UCEC	GOBP_STEROID_HORMONE_SECRETION	0.243986	0.223114	0.999814
UCEC	REACTOME_ACTIVATION_OF_NMDA_RECEPTORS_AND_POSTSYNAPTIC_EVENTS	0.24398	0.518281	0.999814
UCEC	GOBP_EXPORT_FROM_CELL	0.243892	0.845315	0.999814
UCEC	GOBP_POSITIVE_REGULATION_OF_NUCLEOTIDE_METABOLIC_PROCESS	0.243885	0.374117	0.999814
UCEC	GOBP_RESPONSE_TO_OXYGEN_LEVELS	0.243829	0.70603	0.999814
UCEC	GOBP_POSITIVE_REGULATION_OF_CALCIUM_ION_TRANSPORT	0.243703	0.552532	0.999814
UCEC	GOBP_PROTEOLYSIS	0.243574	0.934348	0.999814
UCEC	REACTOME_HYALURONAN_BIOSYNTHESIS_AND_EXPORT	0.24357	0.240021	0.999814
UCEC	GOBP_POSITIVE_REGULATION_OF_RAC_PROTEIN_SIGNAL_TRANSDUCTION	0.243449	0.412547	0.999814
UCEC	GOBP_HIGH_DENSITY_LIPOPROTEIN_PARTICLE_ASSEMBLY	0.243415	0.955053	0.999984
UCEC	GOBP_APOPTOTIC_PROCESS_INVOLVED_IN_DEVELOPMENT	0.243374	0.540993	0.999814
UCEC	GOBP_REGULATION_OF_POLYAMINE_TRANSMEMBRANE_TRANSPORT	0.243347	0.674085	0.999814
UCEC	REACTOME_PYROPTOSIS	0.243295	0.570064	0.999814
UCEC	GOBP_CEREBRAL_CORTEX_GABAERGIC_INTERNEURON_DEVELOPMENT	0.243264	0.194862	0.999814
UCEC	GOBP_HINDBRAIN_TANGENTIAL_CELL_MIGRATION	0.243042	0.0185624	0.999814
UCEC	GOBP_RESPONSE_TO_DIACYL_BACTERIAL_LIPOPEPTIDE	0.242888	0.292094	0.999814
UCEC	GOBP_ACTIN_FILAMENT_POLYMERIZATION	0.242853	0.667764	0.999814
UCEC	GOBP_GERM_CELL_PROLIFERATION	0.242655	0.369474	0.999814
UCEC	GOBP_KETONE_CATABOLIC_PROCESS	0.242639	0.308272	0.999814
UCEC	GOBP_NEGATIVE_REGULATION_OF_PROTEIN_MODIFICATION_BY_SMALL_PROTEIN_CONJUGATION_OR_REMOVAL	0.242625	0.758216	0.999814
UCEC	GOBP_NEGATIVE_REGULATION_OF_RUFFLE_ASSEMBLY	0.242495	0.109639	0.999814
UCEC	GOBP_REGULATION_OF_CELL_MATURATION	0.242206	0.0628925	0.999814
UCEC	GOBP_NEURON_GLIAL_CELL_SIGNALING	0.242128	0.143993	0.999814
UCEC	GOBP_MYOTUBE_CELL_DEVELOPMENT	0.242008	0.453225	0.999814
UCEC	GOBP_POSITIVE_REGULATION_OF_EPITHELIAL_CELL_MIGRATION	0.241912	0.731968	0.999814
UCEC	GOBP_COENZYME_A_BIOSYNTHETIC_PROCESS	0.241888	0.552532	0.999814
UCEC	GOBP_STRIATED_MUSCLE_CONTRACTION	0.241852	0.745055	0.999814
UCEC	GOBP_PROTEIN_LOCALIZATION_TO_EARLY_ENDOSOME	0.241838	0.374117	0.999814
UCEC	GOBP_REGULATION_OF_VIRAL_ENTRY_INTO_HOST_CELL	0.241833	0.518281	0.999814
UCEC	GOBP_NEGATIVE_REGULATION_OF_THYMOCYTE_APOPTOTIC_PROCESS	0.241831	0.33363	0.999814
UCEC	GOBP_HISTONE_H4_K12_ACETYLATION	0.241827	0.254182	0.999814
UCEC	GOBP_REGULATION_OF_MICROGLIAL_CELL_ACTIVATION	0.241795	0.320787	0.999814
UCEC	GOBP_REGULATION_OF_KILLING_OF_CELLS_OF_ANOTHER_ORGANISM	0.241743	0.197865	0.999814
UCEC	REACTOME_FASL_CD95L_SIGNALING	0.241719	0.091694	0.999814
UCEC	GOBP_MEMBRANE_FUSION_INVOLVED_IN_VIRAL_ENTRY_INTO_HOST_CELL	0.241669	0.605903	0.999814
UCEC	GOBP_PROTEIN_LIPID_COMPLEX_SUBUNIT_ORGANIZATION	0.241601	0.546747	0.999814
UCEC	GOBP_ERYTHROCYTE_HOMEOSTASIS	0.241515	0.552532	0.999814
UCEC	GOBP_RNA_PHOSPHODIESTER_BOND_HYDROLYSIS	0.241351	0.865729	0.999814
UCEC	REACTOME_PRE_NOTCH_PROCESSING_IN_GOLGI	0.241334	0.39787	0.999814
UCEC	GOBP_FATTY_ACID_METABOLIC_PROCESS	0.241271	0.996541	1
UCEC	GOBP_GLUTAMATE_SECRETION_NEUROTRANSMISSION	0.24127	0.512682	0.999814
UCEC	GOBP_CELL_CELL_SIGNALING	0.241024	0.927456	0.999814
UCEC	GOBP_ESTABLISHMENT_OF_RNA_LOCALIZATION	0.240845	0.81826	0.999814
UCEC	GOBP_INTERFERON_ALPHA_PRODUCTION	0.240821	0.442848	0.999814
UCEC	GOBP_XENOPHAGY	0.240713	0.292094	0.999814
UCEC	GOBP_REGULATION_OF_TELOMERE_MAINTENANCE_VIA_TELOMERE_LENGTHENING	0.240707	0.934348	0.999814
UCEC	REACTOME_MAPK1_ERK2_ACTIVATION	0.240642	0.605903	0.999814
UCEC	GOBP_POSITIVE_REGULATION_OF_PROTEIN_LOCALIZATION_TO_CELL_SURFACE	0.240525	0.33363	0.999814
UCEC	GOBP_CELLULAR_RESPONSE_TO_KETONE	0.240468	0.355761	0.999814
UCEC	GOBP_PEPTIDE_CROSS_LINKING	0.240433	0.219837	0.999814
UCEC	GOBP_HYDROGEN_PEROXIDE_BIOSYNTHETIC_PROCESS	0.24038	0.518281	0.999814
UCEC	GOBP_REGULATION_OF_RECEPTOR_INTERNALIZATION	0.240279	0.427542	0.999814
UCEC	GOBP_CELLULAR_RESPONSE_TO_INTERLEUKIN_1	0.240209	0.448019	0.999814
UCEC	GOBP_POSITIVE_REGULATION_OF_NUCLEOBASE_CONTAINING_COMPOUND_TRANSPORT	0.240136	0.174773	0.999814
UCEC	GOBP_ASYMMETRIC_CELL_DIVISION	0.240099	0.0836509	0.999814
UCEC	GOBP_ICOSANOID_TRANSPORT	0.239768	0.581898	0.999814
UCEC	GOBP_REGULATION_OF_HYPERSENSITIVITY	0.239722	0.453225	0.999814
UCEC	GOBP_DIPEPTIDE_TRANSMEMBRANE_TRANSPORT	0.239565	0.146388	0.999814
UCEC	GOBP_REGULATION_OF_NUCLEOCYTOPLASMIC_TRANSPORT	0.239428	0.393048	0.999814
UCEC	REACTOME_DRUG_MEDIATED_INHIBITION_OF_CDK4_CDK6_ACTIVITY	0.239305	0.257812	0.999814
UCEC	GOBP_REGULATION_OF_MITOCHONDRIAL_MEMBRANE_PERMEABILITY_INVOLVED_IN_APOPTOTIC_PROCESS	0.239158	0.718959	0.999814
UCEC	GOBP_CELLULAR_MACROMOLECULE_CATABOLIC_PROCESS	0.239132	0.535269	0.999814
UCEC	GOBP_GLYCOSAMINOGLYCAN_CATABOLIC_PROCESS	0.239121	0.546747	0.999814
UCEC	GOBP_REGULATION_OF_GLYCOGEN_CATABOLIC_PROCESS	0.238981	0.383511	0.999814
UCEC	GOBP_MODIFICATION_OF_SYNAPTIC_STRUCTURE	0.238968	0.316579	0.999814
UCEC	REACTOME_NOREPINEPHRINE_NEUROTRANSMITTER_RELEASE_CYCLE	0.238943	0.412547	0.999814
UCEC	GOBP_NEGATIVE_REGULATION_OF_MOLECULAR_FUNCTION	0.238858	0.948148	0.999814
UCEC	REACTOME_SIGNALING_BY_ERYTHROPOIETIN	0.238709	0.417511	0.999814
UCEC	REACTOME_TGF_BETA_RECEPTOR_SIGNALING_ACTIVATES_SMADS	0.238653	0.364867	0.999814
UCEC	GOBP_REGULATION_OF_T_CELL_MEDIATED_CYTOTOXICITY	0.238568	0.587857	0.999814
UCEC	GOBP_VASCULAR_ENDOTHELIAL_GROWTH_FACTOR_RECEPTOR_2_SIGNALING_PATHWAY	0.238553	0.402727	0.999814
UCEC	GOBP_EPOXIDE_METABOLIC_PROCESS	0.23853	0.213388	0.999814
UCEC	REACTOME_TRANSCRIPTIONAL_REGULATION_BY_RUNX2	0.238477	0.40762	0.999814
UCEC	GOBP_REGULATION_OF_PROTEIN_LOCALIZATION_TO_CELL_PERIPHERY	0.238344	0.485162	0.999814
UCEC	GOBP_REGULATION_OF_OXIDATIVE_PHOSPHORYLATION	0.238285	0.261477	0.999814
UCEC	GOBP_NAD_METABOLIC_PROCESS	0.238257	0.618069	0.999814
UCEC	GOBP_POSITIVE_REGULATION_OF_NECROTIC_CELL_DEATH	0.238119	0.667764	0.999814
UCEC	GOBP_POSITIVE_REGULATION_OF_SYNAPTIC_TRANSMISSION_GLUTAMATERGIC	0.238091	0.811528	0.999814
UCEC	GOBP_NEGATIVE_REGULATION_OF_AUTOPHAGY_OF_MITOCHONDRION	0.238	0.39787	0.999814
UCEC	REACTOME_NEF_MEDIATES_DOWN_MODULATION_OF_CELL_SURFACE_RECEPTORS_BY_RECRUITING_THEM_TO_CLATHRIN_ADAPTERS	0.23798	0.507113	0.999814
UCEC	GOBP_HISTONE_H3_K4_DEMETHYLATION	0.237966	0.996541	1
UCEC	GOBP_ACTIVATION_OF_CYSTEINE_TYPE_ENDOPEPTIDASE_ACTIVITY_INVOLVED_IN_APOPTOTIC_PROCESS	0.237955	0.512682	0.999814
UCEC	REACTOME_SIGNALING_BY_SCF_KIT	0.237785	0.355761	0.999814
UCEC	GOBP_RENAL_SYSTEM_PROCESS_INVOLVED_IN_REGULATION_OF_BLOOD_VOLUME	0.237753	0.197865	0.999814
UCEC	GOBP_POSITIVE_REGULATION_OF_MITOTIC_SISTER_CHROMATID_SEPARATION	0.237711	0.474383	0.999814
UCEC	GOBP_RESPONSE_TO_SODIUM_ARSENITE	0.23766	0.523913	0.999814
UCEC	GOBP_RECEPTOR_INTERNALIZATION	0.237648	0.501577	0.999814
UCEC	GOBP_REGULATION_OF_BLOOD_VESSEL_REMODELING	0.237506	0.177544	0.999814
UCEC	GOBP_PEPTIDYL_L_CYSTEINE_S_PALMITOYLATION	0.237411	0.507113	0.999814
UCEC	GOBP_CELLULAR_RESPONSE_TO_SODIUM_ARSENITE	0.237335	0.693186	0.999814
UCEC	GOBP_ANTIGEN_PROCESSING_AND_PRESENTATION_OF_EXOGENOUS_PEPTIDE_ANTIGEN_VIA_MHC_CLASS_II	0.237255	0.872554	0.999814
UCEC	GOBP_POSITIVE_REGULATION_OF_SODIUM_ION_TRANSPORT	0.237135	0.845315	0.999814
UCEC	GOBP_CITRULLINE_BIOSYNTHETIC_PROCESS	0.236994	0.200902	0.999814
UCEC	GOBP_COMPLEMENT_ACTIVATION_LECTIN_PATHWAY	0.236725	0.0604779	0.999814
UCEC	GOBP_ALPHA_AMINO_ACID_METABOLIC_PROCESS	0.236704	0.680429	0.999814
UCEC	GOBP_POSITIVE_REGULATION_OF_GLYCOGEN_METABOLIC_PROCESS	0.236515	0.546747	0.999814
UCEC	REACTOME_PENTOSE_PHOSPHATE_PATHWAY	0.236469	0.611973	0.999814
UCEC	GOBP_ENDOPLASMIC_RETICULUM_TUBULAR_NETWORK_FORMATION	0.236406	0.100347	0.999814
UCEC	GOBP_REGULATION_OF_PODOSOME_ASSEMBLY	0.236361	0.207077	0.999814
UCEC	GOBP_HISTONE_H3_K4_METHYLATION	0.236243	0.989622	1
UCEC	GOBP_REGULATION_OF_ORGANIC_ACID_TRANSPORT	0.23611	0.342374	0.999814
UCEC	GOBP_REGULATION_OF_DEFENSE_RESPONSE_TO_VIRUS_BY_HOST	0.236081	0.575967	0.999814
UCEC	GOBP_NEUROTRANSMITTER_TRANSPORT	0.23607	0.618069	0.999814
UCEC	KEGG_VIRAL_MYOCARDITIS	0.236018	0.611973	0.999814
UCEC	REACTOME_TRIGLYCERIDE_BIOSYNTHESIS	0.235944	0.0370331	0.999814
UCEC	GOBP_NEUROTRANSMITTER_RECEPTOR_TRANSPORT	0.235914	0.158819	0.999814
UCEC	GOBP_RESPONSE_TO_ACIDIC_PH	0.235834	0.247031	0.999814
UCEC	GOBP_PURINE_NUCLEOBASE_TRANSMEMBRANE_TRANSPORT	0.235763	0.119598	0.999814
UCEC	GOBP_POLYPRENOL_METABOLIC_PROCESS	0.235649	0.661466	0.999814
UCEC	GOBP_T_HELPER_17_CELL_LINEAGE_COMMITMENT	0.235591	0.296084	0.999814
UCEC	GOBP_SOFT_PALATE_DEVELOPMENT	0.235483	0.316579	0.999814
UCEC	GOBP_POSITIVE_REGULATION_OF_HISTONE_ACETYLATION	0.235378	0.479756	0.999814
UCEC	GOBP_POSITIVE_REGULATION_OF_PROTEIN_BINDING	0.235329	0.28814	0.999814
UCEC	GOBP_NEGATIVE_REGULATION_OF_VIRAL_ENTRY_INTO_HOST_CELL	0.235272	0.540993	0.999814
UCEC	GOBP_TUMOR_NECROSIS_FACTOR_MEDIATED_SIGNALING_PATHWAY	0.2352	0.485162	0.999814
UCEC	GOBP_REGULATION_OF_SUBSTRATE_ADHESION_DEPENDENT_CELL_SPREADING	0.235165	0.913687	0.999814
UCEC	GOBP_PLASMA_CELL_DIFFERENTIATION	0.235159	0.81826	0.999814
UCEC	GOBP_PROTEIN_LOCALIZATION_TO_ENDOPLASMIC_RETICULUM_EXIT_SITE	0.234974	0.469043	0.999814
UCEC	REACTOME_RHOG_GTPASE_CYCLE	0.23496	0.174773	0.999814
UCEC	GOBP_MESENCHYMAL_CELL_DIFFERENTIATION_INVOLVED_IN_KIDNEY_DEVELOPMENT	0.234865	0.276497	0.999814
UCEC	GOBP_POSITIVE_REGULATION_OF_CELL_SUBSTRATE_ADHESION	0.234804	0.791419	0.999814
UCEC	GOBP_NEGATIVE_REGULATION_OF_DENDRITIC_CELL_DIFFERENTIATION	0.234748	0.535269	0.999814
UCEC	GOBP_TRNA_METHYLATION	0.234596	0.934348	0.999814
UCEC	GOBP_POSITIVE_REGULATION_OF_INTERLEUKIN_18_PRODUCTION	0.234549	0.485162	0.999814
UCEC	GOBP_REGULATION_OF_MEMBRANE_TUBULATION	0.234465	0.40762	0.999814
UCEC	GOBP_GLYCOSYLCERAMIDE_CATABOLIC_PROCESS	0.234432	0.247031	0.999814
UCEC	REACTOME_RAS_PROCESSING	0.234378	0.496073	0.999814
UCEC	GOBP_REGULATION_OF_UBIQUITIN_PROTEIN_TRANSFERASE_ACTIVITY	0.23429	0.725454	0.999814
UCEC	GOBP_SYNAPTIC_SIGNALING	0.234283	0.764823	0.999814
UCEC	REACTOME_INTERLEUKIN_20_FAMILY_SIGNALING	0.234277	0.210215	0.999814
UCEC	GOBP_REGULATION_OF_NUCLEAR_DIVISION	0.23427	0.630342	0.999814
UCEC	GOBP_RENAL_VESICLE_DEVELOPMENT	0.234257	0.630342	0.999814
UCEC	GOBP_LONG_CHAIN_FATTY_ACID_CATABOLIC_PROCESS	0.234148	0.364867	0.999814
UCEC	GOBP_RESPONSE_TO_CADMIUM_ION	0.234082	0.453225	0.999814
UCEC	GOBP_RESPONSE_TO_TYPE_III_INTERFERON	0.233877	0.115533	0.999814
UCEC	REACTOME_GLYCOLYSIS	0.233743	0.731968	0.999814
UCEC	GOBP_POSITIVE_REGULATION_OF_OLIGODENDROCYTE_DIFFERENTIATION	0.233687	0.469043	0.999814
UCEC	REACTOME_RAF_ACTIVATION	0.23359	0.570064	0.999814
UCEC	REACTOME_ROLE_OF_PHOSPHOLIPIDS_IN_PHAGOCYTOSIS	0.233488	0.427542	0.999814
UCEC	GOBP_RESPONSE_TO_INSULIN	0.233443	0.490602	0.999814
UCEC	REACTOME_LDL_CLEARANCE	0.233387	0.667764	0.999814
UCEC	GOBP_NEGATIVE_REGULATION_OF_MACROPHAGE_DIFFERENTIATION	0.233349	0.223114	0.999814
UCEC	GOBP_CD8_POSITIVE_ALPHA_BETA_T_CELL_ACTIVATION	0.232912	0.39787	0.999814
UCEC	GOBP_NEGATIVE_REGULATION_OF_PROTEIN_METABOLIC_PROCESS	0.23286	0.934348	0.999814
UCEC	GOBP_RESPONSE_TO_INSECTICIDE	0.232841	0.611973	0.999814
UCEC	GOBP_ENDOTHELIAL_CELL_APOPTOTIC_PROCESS	0.232841	0.648942	0.999814
UCEC	REACTOME_ROLE_OF_LAT2_NTAL_LAB_ON_CALCIUM_MOBILIZATION	0.232822	0.458464	0.999814
UCEC	REACTOME_THE_NLRP3_INFLAMMASOME	0.232819	0.518281	0.999814
UCEC	GOBP_NEGATIVE_REGULATION_OF_MEMBRANE_DEPOLARIZATION	0.232698	0.107728	0.999814
UCEC	GOBP_POSITIVE_REGULATION_OF_CELL_GROWTH	0.232638	0.296084	0.999814
UCEC	GOBP_BONE_MATURATION	0.232619	0.479756	0.999814
UCEC	GOBP_REGULATION_OF_MITOTIC_CELL_CYCLE_SPINDLE_ASSEMBLY_CHECKPOINT	0.232616	0.699597	0.999814
UCEC	GOBP_REGULATION_OF_PEPTIDE_TRANSPORT	0.232559	0.479756	0.999814
UCEC	REACTOME_DEFECTIVE_LFNG_CAUSES_SCDO3	0.232502	0.312408	0.999814
UCEC	GOBP_ORGANELLE_TRANSPORT_ALONG_MICROTUBULE	0.232464	0.731968	0.999814
UCEC	GOBP_ORGANIC_CYCLIC_COMPOUND_CATABOLIC_PROCESS	0.232459	0.989622	1
UCEC	GOBP_PHOSPHATIDYLCHOLINE_METABOLIC_PROCESS	0.232399	0.490602	0.999814
UCEC	GOBP_METANEPHRIC_TUBULE_FORMATION	0.232318	0.261477	0.999814
UCEC	GOBP_KINETOCHORE_ASSEMBLY	0.23231	0.605903	0.999814
UCEC	GOBP_CORTICOSTERONE_SECRETION	0.232249	0.552532	0.999814
UCEC	REACTOME_P75NTR_SIGNALS_VIA_NF_KB	0.232041	0.540993	0.999814
UCEC	GOBP_BASE_EXCISION_REPAIR	0.231969	0.845315	0.999814
UCEC	GOBP_NEGATIVE_REGULATION_OF_SECONDARY_METABOLITE_BIOSYNTHETIC_PROCESS	0.231834	0.469043	0.999814
UCEC	GOBP_ACETYLCHOLINE_SECRETION	0.231547	0.593845	0.999814
UCEC	GOBP_REGULATION_OF_FILOPODIUM_ASSEMBLY	0.23143	0.469043	0.999814
UCEC	GOBP_PROTEIN_DELIPIDATION	0.231355	0.523913	0.999814
UCEC	GOBP_GMP_METABOLIC_PROCESS	0.23133	0.624193	0.999814
UCEC	HALLMARK_DNA_REPAIR	0.23125	0.982705	1
UCEC	GOBP_ISOLEUCINE_METABOLIC_PROCESS	0.231215	0.59986	0.999814
UCEC	GOBP_NEGATIVE_REGULATION_OF_INTERLEUKIN_17_PRODUCTION	0.231169	0.448019	0.999814
UCEC	GOBP_XENOBIOTIC_TRANSPORT	0.231034	0.276497	0.999814
UCEC	REACTOME_TRANSLATION_OF_REPLICASE_AND_ASSEMBLY_OF_THE_REPLICATION_TRANSCRIPTION_COMPLEX	0.230932	0.845315	0.999814
UCEC	GOBP_NITROGEN_UTILIZATION	0.230661	0.378796	0.999814
UCEC	REACTOME_RUNX3_REGULATES_BCL2L11_BIM_TRANSCRIPTION	0.23056	0.535269	0.999814
UCEC	GOBP_SYNAPTIC_VESICLE_CLUSTERING	0.230546	0.693186	0.999814
UCEC	GOBP_SKELETAL_MUSCLE_THIN_FILAMENT_ASSEMBLY	0.230526	0.261477	0.999814
UCEC	GOBP_NEGATIVE_REGULATION_OF_CELL_DEVELOPMENT	0.230516	0.469043	0.999814
UCEC	GOBP_REGULATION_OF_LIPID_STORAGE	0.230415	0.845315	0.999814
UCEC	GOBP_VESICLE_LOCALIZATION	0.230261	0.989622	1
UCEC	REACTOME_SIGNALING_BY_NTRK3_TRKC	0.230047	0.351263	0.999814
UCEC	GOBP_RESPONSE_TO_TUMOR_NECROSIS_FACTOR	0.229764	0.764823	0.999814
UCEC	GOBP_GLUCOSE_IMPORT	0.229532	0.463737	0.999814
UCEC	REACTOME_DEPOLYMERISATION_OF_THE_NUCLEAR_LAMINA	0.229514	0.342374	0.999814
UCEC	GOBP_ACTIN_FILAMENT_BUNDLE_ORGANIZATION	0.229425	0.605903	0.999814
UCEC	GOBP_PURINE_RIBONUCLEOTIDE_SALVAGE	0.229371	0.485162	0.999814
UCEC	GOBP_RESPONSE_TO_THYROXINE	0.229339	0.852109	0.999814
UCEC	REACTOME_DISEASES_OF_SIGNAL_TRANSDUCTION_BY_GROWTH_FACTOR_RECEPTORS_AND_SECOND_MESSENGERS	0.229333	0.955053	0.999984
UCEC	GOBP_SERINE_TRANSPORT	0.229316	0.648942	0.999814
UCEC	GOBP_REGULATION_OF_PHOSPHOPROTEIN_PHOSPHATASE_ACTIVITY	0.228981	0.427542	0.999814
UCEC	GOBP_POSITIVE_REGULATION_OF_HYDROGEN_PEROXIDE_METABOLIC_PROCESS	0.228853	0.412547	0.999814
UCEC	GOBP_HISTONE_H3_K36_METHYLATION	0.228823	0.28814	0.999814
UCEC	GOBP_NEGATIVE_REGULATION_OF_LEUKOCYTE_DEGRANULATION	0.228676	0.412547	0.999814
UCEC	GOBP_POSITIVE_REGULATION_OF_LIPID_CATABOLIC_PROCESS	0.228535	0.236569	0.999814
UCEC	GOBP_T_CELL_ACTIVATION_INVOLVED_IN_IMMUNE_RESPONSE	0.228533	0.655192	0.999814
UCEC	GOBP_DIGESTION	0.228418	0.329313	0.999814
UCEC	GOBP_POSITIVE_REGULATION_OF_RNA_EXPORT_FROM_NUCLEUS	0.228394	0.250589	0.999814
UCEC	GOBP_LEUCINE_IMPORT_ACROSS_PLASMA_MEMBRANE	0.22838	0.458464	0.999814
UCEC	GOBP_SODIUM_ION_HOMEOSTASIS	0.227949	0.257812	0.999814
UCEC	GOBP_POSITIVE_REGULATION_OF_LIPOPOLYSACCHARIDE_MEDIATED_SIGNALING_PATHWAY	0.227923	0.442848	0.999814
UCEC	GOBP_POSITIVE_REGULATION_OF_PROTEIN_LOCALIZATION_TO_MEMBRANE	0.22791	0.718959	0.999814
UCEC	REACTOME_NEGATIVE_REGULATION_OF_ACTIVITY_OF_TFAP2_AP_2_FAMILY_TRANSCRIPTION_FACTORS	0.227747	0.226425	0.999814
UCEC	GOBP_PHOSPHOLIPID_BIOSYNTHETIC_PROCESS	0.227647	0.611973	0.999814
UCEC	GOBP_JNK_CASCADE	0.227572	0.968874	1
UCEC	GOBP_REGULATION_OF_CYSTEINE_TYPE_ENDOPEPTIDASE_ACTIVITY	0.227545	0.636516	0.999814
UCEC	REACTOME_ACTIVATION_OF_C3_AND_C5	0.22749	0.312408	0.999814
UCEC	GOBP_TELOMERE_MAINTENANCE_VIA_TELOMERE_LENGTHENING	0.227376	0.913687	0.999814
UCEC	GOBP_ESTABLISHMENT_OR_MAINTENANCE_OF_CYTOSKELETON_POLARITY	0.227251	0.458464	0.999814
UCEC	GOBP_CELLULAR_RESPONSE_TO_RETINOIC_ACID	0.227224	0.265178	0.999814
UCEC	GOBP_INORGANIC_ANION_TRANSMEMBRANE_TRANSPORT	0.227212	0.453225	0.999814
UCEC	GOBP_RESPONSE_TO_ALDOSTERONE	0.227163	0.624193	0.999814
UCEC	GOBP_CHROMATIN_ORGANIZATION	0.227109	0.886232	0.999814
UCEC	GOBP_INTEGRIN_MEDIATED_SIGNALING_PATHWAY	0.227105	0.927456	0.999814
UCEC	REACTOME_ENDOSOMAL_VACUOLAR_PATHWAY	0.227026	0.680429	0.999814
UCEC	REACTOME_GPVI_MEDIATED_ACTIVATION_CASCADE	0.226899	0.546747	0.999814
UCEC	GOBP_CELL_CYCLE_PHASE_TRANSITION	0.226831	0.996541	1
UCEC	REACTOME_RHO_GTPASES_ACTIVATE_KTN1	0.226722	0.417511	0.999814
UCEC	KEGG_TYPE_II_DIABETES_MELLITUS	0.226618	0.16401	0.999814
UCEC	GOBP_MATURATION_OF_5_8S_RRNA_FROM_TRICISTRONIC_RRNA_TRANSCRIPT_SSU_RRNA_5_8S_RRNA_LSU_RRNA	0.226348	0.738502	0.999814
UCEC	GOBP_METANEPHRIC_DISTAL_TUBULE_DEVELOPMENT	0.226267	0.16401	0.999814
UCEC	GOBP_SENSORY_PERCEPTION_OF_TEMPERATURE_STIMULUS	0.226253	0.33363	0.999814
UCEC	GOBP_POLYAMINE_METABOLIC_PROCESS	0.226233	0.886232	0.999814
UCEC	GOBP_RESPONSE_TO_MACROPHAGE_COLONY_STIMULATING_FACTOR	0.226128	0.490602	0.999814
UCEC	GOBP_UBIQUITIN_DEPENDENT_PROTEIN_CATABOLIC_PROCESS_VIA_THE_MULTIVESICULAR_BODY_SORTING_PATHWAY	0.226039	0.699597	0.999814
UCEC	GOBP_ESTABLISHMENT_OF_PROTEIN_LOCALIZATION_TO_VACUOLE	0.225944	0.427542	0.999814
UCEC	GOBP_POSITIVE_REGULATION_OF_CELLULAR_RESPONSE_TO_INSULIN_STIMULUS	0.225806	0.197865	0.999814
UCEC	GOBP_POSITIVE_REGULATION_OF_DOUBLE_STRAND_BREAK_REPAIR_VIA_NONHOMOLOGOUS_END_JOINING	0.225806	0.712484	0.999814
UCEC	GOBP_METANEPHRIC_COLLECTING_DUCT_DEVELOPMENT	0.225791	0.325032	0.999814
UCEC	GOBP_REGULATION_OF_RESPONSE_TO_CYTOKINE_STIMULUS	0.225759	0.982705	1
UCEC	REACTOME_GRB2_EVENTS_IN_ERBB2_SIGNALING	0.225754	0.236569	0.999814
UCEC	GOBP_MEMBRANE_RAFT_ORGANIZATION	0.225626	0.485162	0.999814
UCEC	REACTOME_ASSEMBLY_OF_COLLAGEN_FIBRILS_AND_OTHER_MULTIMERIC_STRUCTURES	0.225562	0.989622	1
UCEC	GOBP_CALCIUM_DEPENDENT_CELL_CELL_ADHESION_VIA_PLASMA_MEMBRANE_CELL_ADHESION_MOLECULES	0.2255	0.738502	0.999814
UCEC	GOBP_CAVEOLIN_MEDIATED_ENDOCYTOSIS	0.225483	0.265178	0.999814
UCEC	GOBP_LIPID_DROPLET_ORGANIZATION	0.225192	0.667764	0.999814
UCEC	GOBP_FOCAL_ADHESION_ASSEMBLY	0.225093	0.745055	0.999814
UCEC	GOBP_SOMATIC_DIVERSIFICATION_OF_IMMUNOGLOBULINS	0.225018	0.360296	0.999814
UCEC	GOBP_PROTEIN_QUALITY_CONTROL_FOR_MISFOLDED_OR_INCOMPLETELY_SYNTHESIZED_PROTEINS	0.224941	0.316579	0.999814
UCEC	GOBP_POSITIVE_REGULATION_OF_BROWN_FAT_CELL_DIFFERENTIATION	0.224895	0.180348	0.999814
UCEC	GOBP_ACTIN_FILAMENT_BASED_PROCESS	0.224726	0.948148	0.999814
UCEC	REACTOME_TRANSPORT_OF_MATURE_MRNAS_DERIVED_FROM_INTRONLESS_TRANSCRIPTS	0.22467	0.745055	0.999814
UCEC	GOBP_TRYPTOPHAN_CATABOLIC_PROCESS	0.224656	0.448019	0.999814
UCEC	GOBP_PHOSPHATIDIC_ACID_METABOLIC_PROCESS	0.224612	0.0867968	0.999814
UCEC	GOBP_REACTIVE_OXYGEN_SPECIES_BIOSYNTHETIC_PROCESS	0.224339	0.453225	0.999814
UCEC	GOBP_ISOPRENOID_METABOLIC_PROCESS	0.224247	0.552532	0.999814
UCEC	GOBP_POSITIVE_REGULATION_OF_PROTEIN_DEPHOSPHORYLATION	0.224222	0.485162	0.999814
UCEC	GOBP_ACUTE_INFLAMMATORY_RESPONSE_TO_ANTIGENIC_STIMULUS	0.22419	0.479756	0.999814
UCEC	GOBP_PROTOPORPHYRINOGEN_IX_BIOSYNTHETIC_PROCESS	0.224166	0.879389	0.999814
UCEC	GOBP_VITAMIN_D_RECEPTOR_SIGNALING_PATHWAY	0.224113	0.216595	0.999814
UCEC	REACTOME_THROMBIN_SIGNALLING_THROUGH_PROTEINASE_ACTIVATED_RECEPTORS_PARS	0.224038	0.558347	0.999814
UCEC	REACTOME_CONSTITUTIVE_SIGNALING_BY_OVEREXPRESSED_ERBB2	0.223759	0.798107	0.999814
UCEC	GOBP_AUTONOMIC_NERVOUS_SYSTEM_DEVELOPMENT	0.223638	0.680429	0.999814
UCEC	REACTOME_CTLA4_INHIBITORY_SIGNALING	0.223601	0.223114	0.999814
UCEC	GOBP_PROTEIN_IMPORT_INTO_PEROXISOME_MEMBRANE	0.223548	0.216595	0.999814
UCEC	REACTOME_DEFECTIVE_B4GALT7_CAUSES_EDS_PROGEROID_TYPE	0.223526	0.458464	0.999814
UCEC	GOBP_NEGATIVE_REGULATION_OF_HISTONE_METHYLATION	0.223516	0.886232	0.999814
UCEC	GOBP_REGULATION_OF_CELLULAR_AMINO_ACID_METABOLIC_PROCESS	0.223469	0.219837	0.999814
UCEC	GOBP_NEGATIVE_REGULATION_OF_SISTER_CHROMATID_COHESION	0.223432	0.479756	0.999814
UCEC	GOBP_NODAL_SIGNALING_PATHWAY	0.223073	0.250589	0.999814
UCEC	GOBP_THYROID_HORMONE_METABOLIC_PROCESS	0.223044	0.337984	0.999814
UCEC	GOBP_ENAMEL_MINERALIZATION	0.223028	0.240021	0.999814
UCEC	GOBP_REGULATION_OF_CELL_MATRIX_ADHESION	0.222952	0.751627	0.999814
UCEC	KEGG_TYPE_I_DIABETES_MELLITUS	0.222707	0.699597	0.999814
UCEC	GOBP_NEGATIVE_REGULATION_OF_PROTEIN_MATURATION	0.222485	0.611973	0.999814
UCEC	REACTOME_NOSTRIN_MEDIATED_ENOS_TRAFFICKING	0.222394	0.276497	0.999814
UCEC	GOBP_RESPONSE_TO_STEROL_DEPLETION	0.222251	0.552532	0.999814
UCEC	GOBP_REGULATION_OF_BEHAVIOR	0.222242	0.427542	0.999814
UCEC	GOBP_NEGATIVE_REGULATION_OF_INTERLEUKIN_5_PRODUCTION	0.222166	0.778089	0.999814
UCEC	GOBP_POSITIVE_REGULATION_OF_TRANSFORMING_GROWTH_FACTOR_BETA1_PRODUCTION	0.222148	0.200902	0.999814
UCEC	GOBP_REGULATION_OF_RIBONUCLEASE_ACTIVITY	0.222058	0.374117	0.999814
UCEC	GOBP_REGULATION_OF_ANGIOTENSIN_LEVELS_IN_BLOOD	0.221991	0.378796	0.999814
UCEC	GOBP_BONE_CELL_DEVELOPMENT	0.221697	0.611973	0.999814
UCEC	GOBP_POSITIVE_REGULATION_OF_RELEASE_OF_CYTOCHROME_C_FROM_MITOCHONDRIA	0.221691	0.655192	0.999814
UCEC	REACTOME_DNA_STRAND_ELONGATION	0.221618	0.764823	0.999814
UCEC	GOBP_POSITIVE_REGULATION_OF_MONOATOMIC_ION_TRANSMEMBRANE_TRANSPORT	0.221487	0.540993	0.999814
UCEC	GOBP_MESENCHYMAL_TO_EPITHELIAL_TRANSITION_INVOLVED_IN_METANEPHROS_MORPHOGENESIS	0.221452	0.458464	0.999814
UCEC	REACTOME_SULFIDE_OXIDATION_TO_SULFATE	0.221228	0.955053	0.999984
UCEC	GOBP_NUCLEOTIDE_TRANSMEMBRANE_TRANSPORT	0.221116	0.80481	0.999814
UCEC	GOBP_CELLULAR_RESPONSE_TO_GLUCOSE_STARVATION	0.221034	0.40762	0.999814
UCEC	GOBP_OLIGODENDROCYTE_DEVELOPMENT	0.220987	0.0558791	0.999814
UCEC	REACTOME_EXTENSION_OF_TELOMERES	0.220793	0.852109	0.999814
UCEC	GOBP_CALCIUM_MEDIATED_SIGNALING	0.220676	0.581898	0.999814
UCEC	GOBP_POSITIVE_REGULATION_OF_CD8_POSITIVE_ALPHA_BETA_T_CELL_ACTIVATION	0.220503	0.329313	0.999814
UCEC	GOBP_NATURAL_KILLER_CELL_PROLIFERATION	0.220406	0.292094	0.999814
UCEC	GOBP_REGULATION_OF_HETEROTYPIC_CELL_CELL_ADHESION	0.220361	0.337984	0.999814
UCEC	GOBP_NEUROTRANSMITTER_RECEPTOR_TRANSPORT_POSTSYNAPTIC_ENDOSOME_TO_LYSOSOME	0.220311	0.39787	0.999814
UCEC	GOBP_NEURON_PROJECTION_EXTENSION_INVOLVED_IN_NEURON_PROJECTION_GUIDANCE	0.220237	0.518281	0.999814
UCEC	GOBP_POSITIVE_REGULATION_OF_T_CELL_PROLIFERATION	0.220134	0.624193	0.999814
UCEC	GOBP_REGULATION_OF_BILE_ACID_METABOLIC_PROCESS	0.219702	0.39787	0.999814
UCEC	GOBP_POSITIVE_REGULATION_OF_CATECHOLAMINE_SECRETION	0.219538	0.280342	0.999814
UCEC	REACTOME_PEPTIDE_LIGAND_BINDING_RECEPTORS	0.218847	0.143993	0.999814
UCEC	GOBP_CELLULAR_RESPONSE_TO_PEPTIDE_HORMONE_STIMULUS	0.218825	0.312408	0.999814
UCEC	GOBP_PHOSPHATIDYLETHANOLAMINE_METABOLIC_PROCESS	0.218795	0.899945	0.999814
UCEC	GOBP_NEGATIVE_REGULATION_OF_PROTEIN_DEPHOSPHORYLATION	0.218694	0.570064	0.999814
UCEC	GOBP_REGULATION_OF_FC_RECEPTOR_MEDIATED_STIMULATORY_SIGNALING_PATHWAY	0.218639	0.693186	0.999814
UCEC	REACTOME_PKA_ACTIVATION_IN_GLUCAGON_SIGNALLING	0.218604	0.448019	0.999814
UCEC	REACTOME_SHC1_EVENTS_IN_ERBB4_SIGNALING	0.218398	0.177544	0.999814
UCEC	GOBP_DICARBOXYLIC_ACID_CATABOLIC_PROCESS	0.218374	0.437712	0.999814
UCEC	REACTOME_SYNTHESIS_OF_BILE_ACIDS_AND_BILE_SALTS_VIA_7ALPHA_HYDROXYCHOLESTEROL	0.218369	0.529575	0.999814
UCEC	GOBP_LENS_FIBER_CELL_DIFFERENTIATION	0.218369	0.798107	0.999814
UCEC	GOBP_ARACHIDONIC_ACID_METABOLIC_PROCESS	0.218355	0.791419	0.999814
UCEC	GOBP_MITOTIC_SPINDLE_ELONGATION	0.218352	0.693186	0.999814
UCEC	GOBP_POSITIVE_REGULATION_OF_HISTONE_H4_ACETYLATION	0.218212	0.745055	0.999814
UCEC	GOBP_MYELOID_CELL_DEVELOPMENT	0.218179	0.453225	0.999814
UCEC	GOBP_REGULATION_OF_CHOLESTEROL_BIOSYNTHETIC_PROCESS	0.218168	0.453225	0.999814
UCEC	GOBP_NEGATIVE_REGULATION_OF_CHROMOSOME_ORGANIZATION	0.218114	0.920568	0.999814
UCEC	GOBP_REGULATION_OF_SUPEROXIDE_DISMUTASE_ACTIVITY	0.218086	0.254182	0.999814
UCEC	GOBP_REGULATION_OF_GERMINAL_CENTER_FORMATION	0.217963	0.300111	0.999814
UCEC	GOBP_NEGATIVE_REGULATION_OF_CELL_PROJECTION_ORGANIZATION	0.217917	0.558347	0.999814
UCEC	REACTOME_ACTIVATION_OF_TRKA_RECEPTORS	0.217828	0.784746	0.999814
UCEC	REACTOME_BUDDING_AND_MATURATION_OF_HIV_VIRION	0.217815	0.913687	0.999814
UCEC	GOBP_ALDITOL_PHOSPHATE_METABOLIC_PROCESS	0.217742	0.546747	0.999814
UCEC	GOBP_DEFENSE_RESPONSE_TO_GRAM_POSITIVE_BACTERIUM	0.217739	0.188957	0.999814
UCEC	GOBP_POLAR_BODY_EXTRUSION_AFTER_MEIOTIC_DIVISIONS	0.217669	0.845315	0.999814
UCEC	GOBP_NUCLEAR_CHROMOSOME_SEGREGATION	0.217623	0.893085	0.999814
UCEC	REACTOME_DOWNSTREAM_SIGNAL_TRANSDUCTION	0.217587	0.280342	0.999814
UCEC	REACTOME_TELOMERE_C_STRAND_LAGGING_STRAND_SYNTHESIS	0.217403	0.913687	0.999814
UCEC	GOBP_BEHAVIORAL_RESPONSE_TO_ETHANOL	0.217382	0.961962	1
UCEC	REACTOME_RELEASE_OF_APOPTOTIC_FACTORS_FROM_THE_MITOCHONDRIA	0.217257	0.33363	0.999814
UCEC	REACTOME_SUMOYLATION_OF_SUMOYLATION_PROTEINS	0.217238	0.771448	0.999814
UCEC	REACTOME_ERYTHROPOIETIN_ACTIVATES_RAS	0.217142	0.432609	0.999814
UCEC	GOBP_MITOPHAGY	0.217093	0.552532	0.999814
UCEC	GOBP_DETECTION_OF_MECHANICAL_STIMULUS	0.216976	0.718959	0.999814
UCEC	GOBP_NECROTIC_CELL_DEATH	0.216924	0.758216	0.999814
UCEC	GOBP_POSITIVE_REGULATION_OF_NOTCH_SIGNALING_PATHWAY	0.2169	0.312408	0.999814
UCEC	GOBP_REGULATION_OF_PENTOSE_PHOSPHATE_SHUNT	0.216899	0.570064	0.999814
UCEC	GOBP_FATTY_ACYL_COA_BIOSYNTHETIC_PROCESS	0.216866	0.845315	0.999814
UCEC	GOBP_REGULATION_OF_RECEPTOR_SIGNALING_PATHWAY_VIA_STAT	0.216852	0.546747	0.999814
UCEC	GOBP_BASEMENT_MEMBRANE_ASSEMBLY	0.216833	0.529575	0.999814
UCEC	GOBP_SISTER_CHROMATID_SEGREGATION	0.21681	0.906813	0.999814
UCEC	GOBP_REGULATION_OF_DEPHOSPHORYLATION	0.216568	0.402727	0.999814
UCEC	GOBP_LIPID_STORAGE	0.21655	0.858913	0.999814
UCEC	GOBP_REGULATION_OF_SYNAPSE_PRUNING	0.216534	0.518281	0.999814
UCEC	GOBP_EXECUTION_PHASE_OF_APOPTOSIS	0.216501	0.342374	0.999814
UCEC	GOBP_NEGATIVE_REGULATION_OF_PROTEIN_LOCALIZATION_TO_MEMBRANE	0.216448	0.402727	0.999814
UCEC	GOBP_REGULATION_OF_SREBP_SIGNALING_PATHWAY	0.216244	0.207077	0.999814
UCEC	GOBP_NEGATIVE_REGULATION_OF_CYSTEINE_TYPE_ENDOPEPTIDASE_ACTIVITY	0.216215	0.442848	0.999814
UCEC	GOBP_DEVELOPMENT_OF_SECONDARY_FEMALE_SEXUAL_CHARACTERISTICS	0.21617	0.593845	0.999814
UCEC	GOBP_EPINEPHRINE_TRANSPORT	0.216124	0.13699	0.999814
UCEC	REACTOME_SYNTHESIS_OF_BILE_ACIDS_AND_BILE_SALTS_VIA_27_HYDROXYCHOLESTEROL	0.21608	0.360296	0.999814
UCEC	GOBP_POSITIVE_REGULATION_OF_IRE1_MEDIATED_UNFOLDED_PROTEIN_RESPONSE	0.216048	0.417511	0.999814
UCEC	REACTOME_TRAIL_SIGNALING	0.21591	0.158819	0.999814
UCEC	GOBP_REPLICATION_BORN_DOUBLE_STRAND_BREAK_REPAIR_VIA_SISTER_CHROMATID_EXCHANGE	0.215894	0.540993	0.999814
UCEC	REACTOME_S_PHASE	0.215861	0.674085	0.999814
UCEC	GOBP_IRON_SULFUR_CLUSTER_ASSEMBLY	0.215788	0.906813	0.999814
UCEC	GOBP_TYPE_B_PANCREATIC_CELL_DEVELOPMENT	0.215743	0.593845	0.999814
UCEC	GOBP_TRANSFORMING_GROWTH_FACTOR_BETA_ACTIVATION	0.215702	0.300111	0.999814
UCEC	REACTOME_OTHER_INTERLEUKIN_SIGNALING	0.215674	0.501577	0.999814
UCEC	GOBP_MITOCHONDRIAL_OUTER_MEMBRANE_PERMEABILIZATION_INVOLVED_IN_PROGRAMMED_CELL_DEATH	0.215667	0.913687	0.999814
UCEC	GOBP_REGULATION_OF_FAS_SIGNALING_PATHWAY	0.215622	0.268915	0.999814
UCEC	GOBP_NEGATIVE_REGULATION_OF_ALPHA_BETA_T_CELL_PROLIFERATION	0.215589	0.257812	0.999814
UCEC	GOBP_GALACTOLIPID_METABOLIC_PROCESS	0.21542	0.191893	0.999814
UCEC	GOBP_NEGATIVE_REGULATION_OF_NEURON_MIGRATION	0.215348	0.284223	0.999814
UCEC	GOBP_TRIF_DEPENDENT_TOLL_LIKE_RECEPTOR_SIGNALING_PATHWAY	0.215287	0.581898	0.999814
UCEC	GOBP_REGULATION_OF_GAMMA_AMINOBUTYRIC_ACID_SECRETION	0.215207	0.402727	0.999814
UCEC	GOBP_RESPONSE_TO_CELL_CYCLE_CHECKPOINT_SIGNALING	0.215129	0.453225	0.999814
UCEC	GOBP_ADRENAL_GLAND_DEVELOPMENT	0.214993	0.507113	0.999814
UCEC	GOBP_MEIOSIS_II_CELL_CYCLE_PROCESS	0.214981	0.501577	0.999814
UCEC	GOBP_REGULATION_OF_TRANS_SYNAPTIC_SIGNALING	0.21496	0.996541	1
UCEC	REACTOME_RAC3_GTPASE_CYCLE	0.214927	0.257812	0.999814
UCEC	GOBP_NEURAL_CREST_FORMATION	0.214926	0.369474	0.999814
UCEC	GOBP_VENTRICULAR_TRABECULA_MYOCARDIUM_MORPHOGENESIS	0.214926	0.40762	0.999814
UCEC	GOBP_TRICARBOXYLIC_ACID_METABOLIC_PROCESS	0.214722	0.512682	0.999814
UCEC	GOBP_THYMOCYTE_MIGRATION	0.214712	0.469043	0.999814
UCEC	GOBP_REGULATION_OF_SYNAPSE_STRUCTURE_OR_ACTIVITY	0.214681	0.558347	0.999814
UCEC	GOBP_EPIBOLY	0.21459	0.469043	0.999814
UCEC	GOBP_POSITIVE_REGULATION_OF_NATURAL_KILLER_CELL_ACTIVATION	0.214587	0.546747	0.999814
UCEC	REACTOME_ACTIVATION_OF_RAC1_DOWNSTREAM_OF_NMDARS	0.214571	0.432609	0.999814
UCEC	GOBP_ISOPRENOID_TRANSPORT	0.214521	0.261477	0.999814
UCEC	GOBP_REGULATION_OF_POTASSIUM_ION_EXPORT_ACROSS_PLASMA_MEMBRANE	0.214271	0.183184	0.999814
UCEC	GOBP_QUINOLINATE_METABOLIC_PROCESS	0.214183	0.121673	0.999814
UCEC	GOBP_POSITIVE_REGULATION_OF_INTERLEUKIN_2_PRODUCTION	0.214128	0.265178	0.999814
UCEC	GOBP_G1_TO_G0_TRANSITION_INVOLVED_IN_CELL_DIFFERENTIATION	0.213918	0.243508	0.999814
UCEC	GOBP_GALACTOLIPID_BIOSYNTHETIC_PROCESS	0.213849	0.151268	0.999814
UCEC	GOBP_REGULATION_OF_RENAL_SYSTEM_PROCESS	0.213844	0.961962	1
UCEC	REACTOME_SODIUM_COUPLED_PHOSPHATE_COTRANSPORTERS	0.213684	0.412547	0.999814
UCEC	REACTOME_CYP2E1_REACTIONS	0.213627	0.417511	0.999814
UCEC	GOBP_ANATOMICAL_STRUCTURE_FORMATION_INVOLVED_IN_MORPHOGENESIS	0.21348	0.941246	0.999814
UCEC	GOBP_NEURON_REMODELING	0.21344	0.33363	0.999814
UCEC	GOBP_ACUTE_INFLAMMATORY_RESPONSE	0.213329	0.605903	0.999814
UCEC	GOBP_NEGATIVE_REGULATION_OF_DENDRITIC_SPINE_DEVELOPMENT	0.213276	0.564191	0.999814
UCEC	GOBP_GLYCOLYTIC_PROCESS_THROUGH_FRUCTOSE_6_PHOSPHATE	0.213183	0.784746	0.999814
UCEC	GOBP_REGULATION_OF_CELL_CYCLE_PROCESS	0.213064	0.927456	0.999814
UCEC	GOBP_INTRACELLULAR_TRIGLYCERIDE_HOMEOSTASIS	0.213029	0.183184	0.999814
UCEC	REACTOME_SEROTONIN_AND_MELATONIN_BIOSYNTHESIS	0.212867	0.174773	0.999814
UCEC	REACTOME_COBALAMIN_CBL_METABOLISM	0.212801	0.325032	0.999814
UCEC	GOBP_GLUCAN_BIOSYNTHETIC_PROCESS	0.212605	0.501577	0.999814
UCEC	GOBP_REGULATION_OF_RECEPTOR_RECYCLING	0.212574	0.655192	0.999814
UCEC	GOBP_FOLIC_ACID_CONTAINING_COMPOUND_BIOSYNTHETIC_PROCESS	0.212374	0.618069	0.999814
UCEC	GOBP_CHONDROITIN_SULFATE_BIOSYNTHETIC_PROCESS	0.212356	0.699597	0.999814
UCEC	GOBP_EXTRACELLULAR_VESICLE_BIOGENESIS	0.212164	0.674085	0.999814
UCEC	GOBP_REGULATION_OF_HISTONE_H4_ACETYLATION	0.212041	0.0666633	0.999814
UCEC	GOBP_CARBOHYDRATE_DERIVATIVE_CATABOLIC_PROCESS	0.211889	0.751627	0.999814
UCEC	GOBP_POSITIVE_REGULATION_OF_MITOCHONDRIAL_MEMBRANE_POTENTIAL	0.211805	0.80481	0.999814
UCEC	REACTOME_ADENYLATE_CYCLASE_INHIBITORY_PATHWAY	0.211745	0.342374	0.999814
UCEC	KEGG_TIGHT_JUNCTION	0.211618	0.535269	0.999814
UCEC	GOBP_ACTIN_FILAMENT_SEVERING	0.211393	0.570064	0.999814
UCEC	GOBP_OSTEOCLAST_FUSION	0.211295	0.304173	0.999814
UCEC	HALLMARK_CHOLESTEROL_HOMEOSTASIS	0.211273	0.448019	0.999814
UCEC	GOBP_REGULATION_OF_PROTEIN_TYROSINE_PHOSPHATASE_ACTIVITY	0.211241	0.325032	0.999814
UCEC	GOBP_RESPONSE_TO_METAL_ION	0.211227	0.337984	0.999814
UCEC	GOBP_REGULATION_OF_FEVER_GENERATION	0.211186	0.587857	0.999814
UCEC	REACTOME_TRANSLESION_SYNTHESIS_BY_POLH	0.211177	0.831762	0.999814
UCEC	GOBP_ANTIGEN_PROCESSING_AND_PRESENTATION_OF_EXOGENOUS_ANTIGEN	0.211158	0.920568	0.999814
UCEC	GOBP_SKELETAL_MYOFIBRIL_ASSEMBLY	0.21104	0.39787	0.999814
UCEC	GOBP_STEROL_METABOLIC_PROCESS	0.211015	0.59986	0.999814
UCEC	GOBP_SPERM_DNA_CONDENSATION	0.210944	0.667764	0.999814
UCEC	GOBP_PROTEIN_POLYMERIZATION	0.210805	0.686797	0.999814
UCEC	GOBP_NEGATIVE_REGULATION_OF_ADAPTIVE_IMMUNE_RESPONSE	0.210734	0.570064	0.999814
UCEC	REACTOME_OVARIAN_TUMOR_DOMAIN_PROTEASES	0.210642	0.453225	0.999814
UCEC	GOBP_VIRION_ATTACHMENT_TO_HOST_CELL	0.210505	0.223114	0.999814
UCEC	GOBP_N_GLYCAN_PROCESSING	0.210492	0.485162	0.999814
UCEC	GOBP_ORGANELLE_INHERITANCE	0.210449	0.699597	0.999814
UCEC	GOBP_REGULATION_OF_GLUCAN_BIOSYNTHETIC_PROCESS	0.210434	0.507113	0.999814
UCEC	REACTOME_G2_PHASE	0.210378	0.535269	0.999814
UCEC	GOBP_FLUID_TRANSPORT	0.210361	0.188957	0.999814
UCEC	GOBP_NECROPTOTIC_SIGNALING_PATHWAY	0.210234	0.575967	0.999814
UCEC	GOBP_NADH_REGENERATION	0.210153	0.771448	0.999814
UCEC	REACTOME_ACTIVATED_TAK1_MEDIATES_P38_MAPK_ACTIVATION	0.209976	0.745055	0.999814
UCEC	GOBP_REGULATION_OF_CELLULAR_RESPONSE_TO_HYPOXIA	0.209967	0.402727	0.999814
UCEC	GOBP_PROTEIN_LOCALIZATION_TO_NUCLEAR_BODY	0.209957	0.699597	0.999814
UCEC	GOBP_NOREPINEPHRINE_BIOSYNTHETIC_PROCESS	0.209782	0.879389	0.999814
UCEC	GOBP_REGULATION_OF_ALPHA_BETA_T_CELL_ACTIVATION	0.209776	0.442848	0.999814
UCEC	GOBP_CAMP_BIOSYNTHETIC_PROCESS	0.209592	0.219837	0.999814
UCEC	GOBP_NEGATIVE_REGULATION_OF_EXTRACELLULAR_MATRIX_ORGANIZATION	0.209416	0.605903	0.999814
UCEC	GOBP_ADIPONECTIN_ACTIVATED_SIGNALING_PATHWAY	0.209416	0.581898	0.999814
UCEC	GOBP_MEMBRANE_BIOGENESIS	0.209253	0.913687	0.999814
UCEC	GOBP_NEGATIVE_REGULATION_OF_LIPID_CATABOLIC_PROCESS	0.209047	0.13699	0.999814
UCEC	GOBP_RESPONSE_TO_CHEMOKINE	0.208681	0.442848	0.999814
UCEC	REACTOME_MATURATION_OF_PROTEIN_3A	0.208648	0.229772	0.999814
UCEC	GOBP_COCHLEA_MORPHOGENESIS	0.208641	0.151268	0.999814
UCEC	REACTOME_CHONDROITIN_SULFATE_BIOSYNTHESIS	0.208602	0.667764	0.999814
UCEC	REACTOME_SEMA3A_PAK_DEPENDENT_AXON_REPULSION	0.208584	0.552532	0.999814
UCEC	GOBP_REGULATION_OF_SPROUTING_ANGIOGENESIS	0.208333	0.570064	0.999814
UCEC	GOBP_RIBOSOME_ASSEMBLY	0.2081	0.886232	0.999814
UCEC	GOBP_SUCCINATE_TRANSMEMBRANE_TRANSPORT	0.207833	0.300111	0.999814
UCEC	GOBP_OLIGODENDROCYTE_PROGENITOR_PROLIFERATION	0.207711	0.0332745	0.999814
UCEC	REACTOME_REGULATION_BY_C_FLIP	0.207643	0.134715	0.999814
UCEC	GOBP_PHOSPHATIDYLETHANOLAMINE_BIOSYNTHETIC_PROCESS	0.207374	0.383511	0.999814
UCEC	GOBP_GRANULOCYTE_MACROPHAGE_COLONY_STIMULATING_FACTOR_PRODUCTION	0.207218	0.257812	0.999814
UCEC	GOBP_TRNA_PSEUDOURIDINE_SYNTHESIS	0.207205	0.485162	0.999814
UCEC	GOBP_POSITIVE_REGULATION_OF_FC_RECEPTOR_MEDIATED_STIMULATORY_SIGNALING_PATHWAY	0.207038	0.693186	0.999814
UCEC	REACTOME_SIGNALING_BY_PTK6	0.207005	0.250589	0.999814
UCEC	GOBP_REGULATION_OF_EXTRINSIC_APOPTOTIC_SIGNALING_PATHWAY_VIA_DEATH_DOMAIN_RECEPTORS	0.207002	0.496073	0.999814
UCEC	GOBP_RESPONSE_TO_MORPHINE	0.206865	0.169327	0.999814
UCEC	GOBP_MESODERMAL_CELL_FATE_SPECIFICATION	0.206846	0.342374	0.999814
UCEC	GOBP_PROTEIN_TRIMERIZATION	0.206782	0.257812	0.999814
UCEC	KEGG_AMINOACYL_TRNA_BIOSYNTHESIS	0.20671	0.865729	0.999814
UCEC	GOBP_FLAVONE_METABOLIC_PROCESS	0.206693	0.0133013	0.999814
UCEC	GOBP_CELLULAR_RESPONSE_TO_DNA_DAMAGE_STIMULUS	0.206655	0.731968	0.999814
UCEC	GOBP_VENTRAL_SPINAL_CORD_DEVELOPMENT	0.206488	0.437712	0.999814
UCEC	GOBP_PRIMITIVE_HEMOPOIESIS	0.206279	0.906813	0.999814
UCEC	GOBP_B_CELL_HOMEOSTASIS	0.206196	0.558347	0.999814
UCEC	REACTOME_XENOBIOTICS	0.20616	0.686797	0.999814
UCEC	REACTOME_AFLATOXIN_ACTIVATION_AND_DETOXIFICATION	0.206118	0.284223	0.999814
UCEC	REACTOME_INTERLEUKIN_23_SIGNALING	0.206076	0.512682	0.999814
UCEC	GOBP_CELLULAR_RESPONSE_TO_GLUCAGON_STIMULUS	0.205906	0.751627	0.999814
UCEC	KEGG_APOPTOSIS	0.205835	0.535269	0.999814
UCEC	REACTOME_SELECTIVE_AUTOPHAGY	0.205798	0.712484	0.999814
UCEC	REACTOME_NGF_INDEPENDANT_TRKA_ACTIVATION	0.20567	0.581898	0.999814
UCEC	GOBP_PHOSPHATIDYLSERINE_ACYL_CHAIN_REMODELING	0.205665	0.320787	0.999814
UCEC	GOBP_LEUKOCYTE_CHEMOTAXIS	0.205486	0.630342	0.999814
UCEC	REACTOME_HIV_LIFE_CYCLE	0.205294	0.879389	0.999814
UCEC	GOBP_FACIAL_NERVE_MORPHOGENESIS	0.205208	0.535269	0.999814
UCEC	GOBP_PEPTIDYL_CYSTEINE_MODIFICATION	0.205085	0.518281	0.999814
UCEC	HALLMARK_P53_PATHWAY	0.205018	0.731968	0.999814
UCEC	GOBP_POSITIVE_REGULATION_OF_CATABOLIC_PROCESS	0.204873	0.674085	0.999814
UCEC	REACTOME_TELOMERE_MAINTENANCE	0.204797	0.989622	1
UCEC	GOBP_POSITIVE_REGULATION_OF_PROTEIN_CATABOLIC_PROCESS_IN_THE_VACUOLE	0.204731	0.469043	0.999814
UCEC	GOBP_PROTEIN_HOMOTETRAMERIZATION	0.204692	0.378796	0.999814
UCEC	GOBP_DORSAL_AORTA_DEVELOPMENT	0.20462	0.80481	0.999814
UCEC	GOBP_CELLULAR_MODIFIED_AMINO_ACID_BIOSYNTHETIC_PROCESS	0.204611	0.934348	0.999814
UCEC	GOBP_WOUND_HEALING	0.204532	0.784746	0.999814
UCEC	GOBP_ISG15_PROTEIN_CONJUGATION	0.204461	0.485162	0.999814
UCEC	GOBP_NEGATIVE_REGULATION_OF_B_CELL_ACTIVATION	0.204345	0.393048	0.999814
UCEC	GOBP_RESPONSE_TO_INTERLEUKIN_1	0.204272	0.59986	0.999814
UCEC	GOBP_REGULATION_OF_ALKALINE_PHOSPHATASE_ACTIVITY	0.204261	0.402727	0.999814
UCEC	GOBP_POSITIVE_REGULATION_OF_DEOXYRIBONUCLEASE_ACTIVITY	0.204158	0.70603	0.999814
UCEC	GOBP_NEGATIVE_REGULATION_OF_HELICASE_ACTIVITY	0.204143	0.355761	0.999814
UCEC	GOBP_POSITIVE_REGULATION_OF_ESTABLISHMENT_OF_PROTEIN_LOCALIZATION_TO_TELOMERE	0.204079	0.718959	0.999814
UCEC	GOBP_PYRIMIDINE_DEOXYRIBONUCLEOSIDE_TRIPHOSPHATE_METABOLIC_PROCESS	0.204039	0.458464	0.999814
UCEC	GOBP_FATTY_ACID_TRANSPORT	0.203979	0.490602	0.999814
UCEC	GOBP_MESENCHYMAL_CELL_MIGRATION	0.203922	0.712484	0.999814
UCEC	REACTOME_DECTIN_2_FAMILY	0.203848	0.490602	0.999814
UCEC	GOBP_REGULATION_OF_APOPTOTIC_SIGNALING_PATHWAY	0.203733	0.920568	0.999814
UCEC	GOBP_NEGATIVE_REGULATION_OF_INTERFERON_BETA_PRODUCTION	0.203721	0.570064	0.999814
UCEC	GOBP_LIPID_IMPORT_INTO_CELL	0.203642	0.642717	0.999814
UCEC	GOBP_TELOMERE_MAINTENANCE	0.203596	0.975789	1
UCEC	GOBP_POSITIVE_REGULATION_OF_INTERLEUKIN_23_PRODUCTION	0.203595	0.312408	0.999814
UCEC	REACTOME_VLDL_CLEARANCE	0.203559	0.825004	0.999814
UCEC	GOBP_REGULATION_OF_ODONTOGENESIS_OF_DENTIN_CONTAINING_TOOTH	0.203512	0.941246	0.999814
UCEC	GOBP_RESPONSE_TO_REACTIVE_OXYGEN_SPECIES	0.203496	0.852109	0.999814
UCEC	GOBP_NEGATIVE_REGULATION_OF_PROGRAMMED_NECROTIC_CELL_DEATH	0.20341	0.265178	0.999814
UCEC	GOBP_REGULATION_OF_INWARD_RECTIFIER_POTASSIUM_CHANNEL_ACTIVITY	0.203288	0.989622	1
UCEC	GOBP_REGULATION_OF_HUMORAL_IMMUNE_RESPONSE_MEDIATED_BY_CIRCULATING_IMMUNOGLOBULIN	0.203245	0.552532	0.999814
UCEC	GOBP_PHOSPHATIDYLGLYCEROL_ACYL_CHAIN_REMODELING	0.203205	0.437712	0.999814
UCEC	GOBP_VITAMIN_D3_METABOLIC_PROCESS	0.203128	0.304173	0.999814
UCEC	GOBP_ANIMAL_ORGAN_REGENERATION	0.202911	0.667764	0.999814
UCEC	GOBP_REGULATION_OF_AMINE_METABOLIC_PROCESS	0.202849	0.360296	0.999814
UCEC	GOBP_NEURON_APOPTOTIC_PROCESS	0.202819	0.661466	0.999814
UCEC	REACTOME_PRE_NOTCH_PROCESSING_IN_THE_ENDOPLASMIC_RETICULUM	0.202706	0.587857	0.999814
UCEC	GOBP_CYSTEINE_METABOLIC_PROCESS	0.202634	0.791419	0.999814
UCEC	GOBP_TRANSMEMBRANE_RECEPTOR_PROTEIN_TYROSINE_KINASE_SIGNALING_PATHWAY	0.202375	0.934348	0.999814
UCEC	GOBP_PROTEIN_PALMITOYLATION	0.202227	0.512682	0.999814
UCEC	GOBP_REGULATION_OF_CELLULAR_EXTRAVASATION	0.202207	0.581898	0.999814
UCEC	GOBP_GENERATION_OF_NEURONS	0.202189	0.948148	0.999814
UCEC	REACTOME_REGULATION_OF_SIGNALING_BY_CBL	0.202142	0.581898	0.999814
UCEC	REACTOME_CARNITINE_METABOLISM	0.202054	0.388262	0.999814
UCEC	GOBP_NEGATIVE_REGULATION_OF_HIPPO_SIGNALING	0.202015	0.442848	0.999814
UCEC	GOBP_POSITIVE_REGULATION_OF_CELLULAR_SENESCENCE	0.202014	0.618069	0.999814
UCEC	GOBP_MACROPHAGE_ACTIVATION	0.201919	0.712484	0.999814
UCEC	REACTOME_POSTMITOTIC_NUCLEAR_PORE_COMPLEX_NPC_REFORMATION	0.201823	0.648942	0.999814
UCEC	GOBP_CHROMOSOME_ORGANIZATION	0.201792	0.996541	1
UCEC	GOBP_MITOTIC_SISTER_CHROMATID_SEGREGATION	0.201789	0.825004	0.999814
UCEC	GOBP_REGULATION_OF_TOOTH_MINERALIZATION	0.201783	0.296084	0.999814
UCEC	REACTOME_CONSTITUTIVE_SIGNALING_BY_AKT1_E17K_IN_CANCER	0.201699	0.564191	0.999814
UCEC	REACTOME_SIGNALING_BY_NOTCH1_HD_DOMAIN_MUTANTS_IN_CANCER	0.201596	0.838533	0.999814
UCEC	GOBP_REGULATION_OF_ATTACHMENT_OF_SPINDLE_MICROTUBULES_TO_KINETOCHORE	0.201447	0.587857	0.999814
UCEC	GOBP_PROTECTION_FROM_NATURAL_KILLER_CELL_MEDIATED_CYTOTOXICITY	0.201424	0.636516	0.999814
UCEC	GOBP_PEPTIDYL_LYSINE_TRIMETHYLATION	0.201353	0.798107	0.999814
UCEC	REACTOME_NS1_MEDIATED_EFFECTS_ON_HOST_PATHWAYS	0.20131	0.693186	0.999814
UCEC	GOBP_POSITIVE_REGULATION_OF_CHROMOSOME_CONDENSATION	0.201281	0.81826	0.999814
UCEC	GOBP_REGULATION_OF_NECROTIC_CELL_DEATH	0.201222	0.485162	0.999814
UCEC	GOBP_REGULATION_OF_SECRETION	0.201208	0.771448	0.999814
UCEC	REACTOME_FORMYL_PEPTIDE_RECEPTORS_BIND_FORMYL_PEPTIDES_AND_MANY_OTHER_LIGANDS	0.201204	0.292094	0.999814
UCEC	REACTOME_INTERLEUKIN_2_FAMILY_SIGNALING	0.201176	0.667764	0.999814
UCEC	GOBP_POSITIVE_REGULATION_OF_CHOLESTEROL_METABOLIC_PROCESS	0.200999	0.667764	0.999814
UCEC	GOBP_INTRINSIC_APOPTOTIC_SIGNALING_PATHWAY_IN_RESPONSE_TO_DNA_DAMAGE	0.20092	0.934348	0.999814
UCEC	GOBP_TRNA_THREONYLCARBAMOYLADENOSINE_MODIFICATION	0.200857	0.642717	0.999814
UCEC	KEGG_PANTOTHENATE_AND_COA_BIOSYNTHESIS	0.200851	0.458464	0.999814
UCEC	GOBP_NEGATIVE_REGULATION_OF_ORGANELLE_ORGANIZATION	0.20085	0.751627	0.999814
UCEC	REACTOME_CIPROFLOXACIN_ADME	0.200844	0.448019	0.999814
UCEC	GOBP_DISTAL_CONVOLUTED_TUBULE_DEVELOPMENT	0.200756	0.304173	0.999814
UCEC	GOBP_CARNITINE_TRANSPORT	0.200433	0.636516	0.999814
UCEC	GOBP_REGULATION_OF_DNA_BINDING_TRANSCRIPTION_FACTOR_ACTIVITY	0.200307	0.712484	0.999814
UCEC	GOBP_OSTEOCLAST_PROLIFERATION	0.200232	0.798107	0.999814
UCEC	GOBP_MACROPHAGE_CHEMOTAXIS	0.200218	0.529575	0.999814
UCEC	GOBP_DOPAMINE_METABOLIC_PROCESS	0.200193	0.872554	0.999814
UCEC	REACTOME_HS_GAG_BIOSYNTHESIS	0.200145	0.693186	0.999814
UCEC	GOBP_ANOIKIS	0.200111	0.272688	0.999814
UCEC	REACTOME_CLEC7A_INFLAMMASOME_PATHWAY	0.200104	0.605903	0.999814
UCEC	GOBP_NADH_OXIDATION	0.199962	0.113541	0.999814
UCEC	GOBP_REGULATION_OF_PROTEIN_LOCALIZATION_TO_CELL_SURFACE	0.199869	0.587857	0.999814
UCEC	GOBP_NEURAL_FOLD_FORMATION	0.199858	0.427542	0.999814
UCEC	GOBP_REGULATION_OF_FEAR_RESPONSE	0.19975	0.153754	0.999814
UCEC	GOBP_NEGATIVE_REGULATION_OF_BINDING	0.199743	0.852109	0.999814
UCEC	GOBP_LIVER_REGENERATION	0.199661	0.624193	0.999814
UCEC	GOBP_REGULATION_OF_VIRAL_TRANSCRIPTION	0.199552	0.906813	0.999814
UCEC	KEGG_ASCORBATE_AND_ALDARATE_METABOLISM	0.19947	0.417511	0.999814
UCEC	GOBP_SEQUESTERING_OF_METAL_ION	0.19946	0.320787	0.999814
UCEC	REACTOME_DISEASES_ASSOCIATED_WITH_SURFACTANT_METABOLISM	0.199387	0.174773	0.999814
UCEC	GOBP_REGULATION_OF_T_HELPER_17_CELL_DIFFERENTIATION	0.199381	0.507113	0.999814
UCEC	GOBP_SNRNA_MODIFICATION	0.199381	0.906813	0.999814
UCEC	GOBP_POTASSIUM_ION_HOMEOSTASIS	0.199229	0.558347	0.999814
UCEC	GOBP_ANGIOGENESIS_INVOLVED_IN_WOUND_HEALING	0.199188	0.564191	0.999814
UCEC	GOBP_BILE_ACID_SIGNALING_PATHWAY	0.199149	0.0776363	0.999814
UCEC	GOBP_EOSINOPHIL_MIGRATION	0.199122	0.355761	0.999814
UCEC	GOBP_REGULATION_OF_PROTEIN_LOCALIZATION_TO_CHROMOSOME_TELOMERIC_REGION	0.198992	0.731968	0.999814
UCEC	GOBP_FORMATION_OF_PRIMARY_GERM_LAYER	0.198942	0.80481	0.999814
UCEC	GOBP_ESTABLISHMENT_OF_PROTEIN_LOCALIZATION_TO_CHROMATIN	0.19882	0.699597	0.999814
UCEC	GOBP_IMMUNE_COMPLEX_CLEARANCE	0.198722	0.329313	0.999814
UCEC	REACTOME_DEFECTIVE_EXT2_CAUSES_EXOSTOSES_2	0.19872	0.280342	0.999814
UCEC	REACTOME_VISUAL_PHOTOTRANSDUCTION	0.198654	0.123775	0.999814
UCEC	GOBP_MAGNESIUM_ION_HOMEOSTASIS	0.198551	0.731968	0.999814
UCEC	GOBP_POLYOL_TRANSMEMBRANE_TRANSPORT	0.198427	0.0900375	0.999814
UCEC	GOBP_REGULATION_OF_FATTY_ACID_TRANSPORT	0.198187	0.342374	0.999814
UCEC	REACTOME_DEFECTS_IN_VITAMIN_AND_COFACTOR_METABOLISM	0.19816	0.618069	0.999814
UCEC	GOBP_DEOXYRIBONUCLEOTIDE_METABOLIC_PROCESS	0.197927	0.661466	0.999814
UCEC	GOBP_LIPID_GLYCOSYLATION	0.197631	0.166652	0.999814
UCEC	GOBP_RECEPTOR_SIGNALING_PATHWAY_VIA_STAT	0.197622	0.693186	0.999814
UCEC	REACTOME_P75NTR_RECRUITS_SIGNALLING_COMPLEXES	0.197535	0.496073	0.999814
UCEC	GOBP_MITOCHONDRIAL_DEPOLARIZATION	0.197394	1	1
UCEC	GOBP_NEGATIVE_REGULATION_OF_LONG_TERM_SYNAPTIC_POTENTIATION	0.197273	0.699597	0.999814
UCEC	GOBP_NEPHRON_TUBULE_EPITHELIAL_CELL_DIFFERENTIATION	0.197017	0.364867	0.999814
UCEC	KEGG_EPITHELIAL_CELL_SIGNALING_IN_HELICOBACTER_PYLORI_INFECTION	0.196959	0.570064	0.999814
UCEC	GOBP_CELL_CYCLE_PROCESS	0.196933	0.893085	0.999814
UCEC	GOBP_RNA_TEMPLATED_DNA_BIOSYNTHETIC_PROCESS	0.196862	0.80481	0.999814
UCEC	GOBP_NEGATIVE_REGULATION_OF_GLUCOCORTICOID_METABOLIC_PROCESS	0.196662	0.838533	0.999814
UCEC	GOBP_MRNA_MODIFICATION	0.19663	0.852109	0.999814
UCEC	REACTOME_PD_1_SIGNALING	0.196586	0.764823	0.999814
UCEC	GOBP_FLAVONOID_GLUCURONIDATION	0.196565	0.0228362	0.999814
UCEC	GOBP_NEGATIVE_REGULATION_OF_DEPHOSPHORYLATION	0.196552	0.59986	0.999814
UCEC	GOBP_RESPONSE_TO_STILBENOID	0.196544	0.194862	0.999814
UCEC	GOBP_NEGATIVE_REGULATION_OF_STEROID_METABOLIC_PROCESS	0.196475	0.636516	0.999814
UCEC	GOBP_LATE_ENDOSOME_TO_LYSOSOME_TRANSPORT	0.196338	0.648942	0.999814
UCEC	REACTOME_SIGNALING_BY_MRAS_COMPLEX_MUTANTS	0.196336	0.552532	0.999814
UCEC	GOBP_AMIDE_TRANSPORT	0.196324	0.893085	0.999814
UCEC	GOBP_NEGATIVE_REGULATION_OF_PROTEIN_TARGETING_TO_MEMBRANE	0.196269	0.725454	0.999814
UCEC	GOBP_VIRAL_RELEASE_FROM_HOST_CELL	0.196226	0.961962	1
UCEC	GOBP_PYRUVATE_FAMILY_AMINO_ACID_METABOLIC_PROCESS	0.196215	0.581898	0.999814
UCEC	GOBP_POSITIVE_REGULATION_OF_VASCULAR_ASSOCIATED_SMOOTH_MUSCLE_CELL_DIFFERENTIATION	0.196176	0.453225	0.999814
UCEC	GOBP_POSITIVE_REGULATION_OF_MEMBRANE_PROTEIN_ECTODOMAIN_PROTEOLYSIS	0.196082	0.693186	0.999814
UCEC	REACTOME_SUMOYLATION_OF_CHROMATIN_ORGANIZATION_PROTEINS	0.195989	0.784746	0.999814
UCEC	REACTOME_COENZYME_A_BIOSYNTHESIS	0.195788	0.512682	0.999814
UCEC	GOBP_POSITIVE_REGULATION_OF_TYPE_I_INTERFERON_MEDIATED_SIGNALING_PATHWAY	0.195638	0.360296	0.999814
UCEC	GOBP_REGULATION_OF_CATECHOLAMINE_UPTAKE_INVOLVED_IN_SYNAPTIC_TRANSMISSION	0.195619	0.764823	0.999814
UCEC	GOBP_ERBB2_ERBB4_SIGNALING_PATHWAY	0.195601	0.540993	0.999814
UCEC	GOBP_POSITIVE_REGULATION_OF_TRIGLYCERIDE_BIOSYNTHETIC_PROCESS	0.195475	0.474383	0.999814
UCEC	GOBP_NEGATIVE_REGULATION_OF_MAST_CELL_ACTIVATION_INVOLVED_IN_IMMUNE_RESPONSE	0.195357	0.422509	0.999814
UCEC	GOBP_NEURONAL_ACTION_POTENTIAL_PROPAGATION	0.194992	0.70603	0.999814
UCEC	GOBP_REGULATION_OF_PROTEIN_MODIFICATION_BY_SMALL_PROTEIN_CONJUGATION_OR_REMOVAL	0.194957	0.858913	0.999814
UCEC	REACTOME_SIGNALING_BY_PDGF	0.194841	0.838533	0.999814
UCEC	GOBP_EXOCYST_LOCALIZATION	0.194726	0.507113	0.999814
UCEC	GOBP_TOLL_LIKE_RECEPTOR_3_SIGNALING_PATHWAY	0.194685	0.738502	0.999814
UCEC	GOBP_CD8_POSITIVE_ALPHA_BETA_T_CELL_DIFFERENTIATION	0.194621	0.507113	0.999814
UCEC	GOBP_CORPUS_CALLOSUM_DEVELOPMENT	0.194599	0.422509	0.999814
UCEC	REACTOME_NR1H2_AND_NR1H3_MEDIATED_SIGNALING	0.194409	0.852109	0.999814
UCEC	GOBP_SIGNALING_RECEPTOR_LIGAND_PRECURSOR_PROCESSING	0.194339	0.693186	0.999814
UCEC	GOBP_ASPARTATE_FAMILY_AMINO_ACID_BIOSYNTHETIC_PROCESS	0.194225	0.751627	0.999814
UCEC	GOBP_TRANSCRIPTION_BY_RNA_POLYMERASE_III	0.194145	0.858913	0.999814
UCEC	REACTOME_TGF_BETA_RECEPTOR_SIGNALING_IN_EMT_EPITHELIAL_TO_MESENCHYMAL_TRANSITION	0.194123	0.605903	0.999814
UCEC	GOBP_PLASMA_LIPOPROTEIN_PARTICLE_CLEARANCE	0.193803	0.523913	0.999814
UCEC	REACTOME_INACTIVATION_OF_CSF3_G_CSF_SIGNALING	0.193641	0.636516	0.999814
UCEC	GOBP_REGULATION_OF_APOPTOTIC_CELL_CLEARANCE	0.19353	0.564191	0.999814
UCEC	GOBP_NEGATIVE_REGULATION_OF_T_CELL_RECEPTOR_SIGNALING_PATHWAY	0.193348	0.558347	0.999814
UCEC	GOBP_REGULATION_OF_TRIGLYCERIDE_CATABOLIC_PROCESS	0.193331	0.169327	0.999814
UCEC	GOBP_GROWTH_PLATE_CARTILAGE_DEVELOPMENT	0.193255	0.523913	0.999814
UCEC	GOBP_REGULATION_OF_ESTABLISHMENT_OF_PROTEIN_LOCALIZATION_TO_CHROMOSOME	0.193216	0.865729	0.999814
UCEC	GOBP_PROTEIN_HETEROOLIGOMERIZATION	0.193152	0.523913	0.999814
UCEC	GOBP_GLUTATHIONE_TRANSPORT	0.19306	0.325032	0.999814
UCEC	GOBP_REGULATION_OF_MITOTIC_SISTER_CHROMATID_SEGREGATION	0.193057	0.899945	0.999814
UCEC	REACTOME_CHEMOKINE_RECEPTORS_BIND_CHEMOKINES	0.192856	0.552532	0.999814
UCEC	GOBP_RESPONSE_TO_FRUCTOSE	0.192835	0.329313	0.999814
UCEC	GOBP_HISTONE_H3_K36_DEMETHYLATION	0.19276	0.845315	0.999814
UCEC	GOBP_MULTIVESICULAR_BODY_ORGANIZATION	0.192749	0.879389	0.999814
UCEC	GOBP_PROTEOGLYCAN_METABOLIC_PROCESS	0.192717	0.879389	0.999814
UCEC	GOBP_TERPENOID_METABOLIC_PROCESS	0.192688	0.693186	0.999814
UCEC	REACTOME_AGGREPHAGY	0.192508	0.575967	0.999814
UCEC	GOBP_PLATELET_ACTIVATION	0.192465	0.845315	0.999814
UCEC	GOBP_REGULATION_OF_GLOMERULAR_FILTRATION	0.192451	0.490602	0.999814
UCEC	GOBP_ENERGY_HOMEOSTASIS	0.192436	0.564191	0.999814
UCEC	GOBP_B_CELL_ACTIVATION_INVOLVED_IN_IMMUNE_RESPONSE	0.192289	0.469043	0.999814
UCEC	REACTOME_SIGNALING_BY_FGFR2_IIIA_TM	0.192249	0.893085	0.999814
UCEC	GOBP_RESPONSE_TO_PURINE_CONTAINING_COMPOUND	0.192188	0.458464	0.999814
UCEC	GOBP_POSITIVE_REGULATION_OF_NEURON_PROJECTION_REGENERATION	0.19209	0.463737	0.999814
UCEC	GOBP_REGULATION_OF_NEUROINFLAMMATORY_RESPONSE	0.192039	0.558347	0.999814
UCEC	KEGG_ANTIGEN_PROCESSING_AND_PRESENTATION	0.192036	0.838533	0.999814
UCEC	GOBP_MOTOR_NEURON_MIGRATION	0.191994	0.674085	0.999814
UCEC	REACTOME_COSTIMULATION_BY_THE_CD28_FAMILY	0.191951	0.564191	0.999814
UCEC	GOBP_REGULATION_OF_TORC2_SIGNALING	0.191766	0.712484	0.999814
UCEC	GOBP_TELOMERE_MAINTENANCE_VIA_SEMI_CONSERVATIVE_REPLICATION	0.191579	0.546747	0.999814
UCEC	GOBP_POLYAMINE_BIOSYNTHETIC_PROCESS	0.191563	0.811528	0.999814
UCEC	GOBP_REGULATION_OF_NEUROTRANSMITTER_TRANSPORT	0.191554	0.784746	0.999814
UCEC	GOBP_SERINE_FAMILY_AMINO_ACID_CATABOLIC_PROCESS	0.19154	0.648942	0.999814
UCEC	GOBP_PIGMENT_CATABOLIC_PROCESS	0.191486	0.593845	0.999814
UCEC	GOBP_PHOSPHATIDYLCHOLINE_ACYL_CHAIN_REMODELING	0.19146	0.388262	0.999814
UCEC	GOBP_RESPONSE_TO_STIMULUS_INVOLVED_IN_REGULATION_OF_MUSCLE_ADAPTATION	0.191443	0.427542	0.999814
UCEC	GOBP_REGULATION_OF_LIPOPOLYSACCHARIDE_MEDIATED_SIGNALING_PATHWAY	0.191341	0.59986	0.999814
UCEC	REACTOME_TRANSPORT_OF_BILE_SALTS_AND_ORGANIC_ACIDS_METAL_IONS_AND_AMINE_COMPOUNDS	0.191236	0.558347	0.999814
UCEC	GOBP_BRANCHING_INVOLVED_IN_LABYRINTHINE_LAYER_MORPHOGENESIS	0.191202	0.512682	0.999814
UCEC	GOBP_TRANSITION_METAL_ION_TRANSPORT	0.191138	0.529575	0.999814
UCEC	GOBP_CRANIAL_NERVE_DEVELOPMENT	0.19112	0.39787	0.999814
UCEC	GOBP_POSITIVE_REGULATION_OF_TOLL_LIKE_RECEPTOR_9_SIGNALING_PATHWAY	0.19094	0.364867	0.999814
UCEC	GOBP_GLUTAMATE_BIOSYNTHETIC_PROCESS	0.190884	0.374117	0.999814
UCEC	REACTOME_MYOCLONIC_EPILEPSY_OF_LAFORA	0.190831	0.360296	0.999814
UCEC	GOBP_REGULATION_OF_TISSUE_REMODELING	0.190804	0.667764	0.999814
UCEC	REACTOME_REGULATION_OF_TP53_ACTIVITY_THROUGH_ASSOCIATION_WITH_CO_FACTORS	0.190715	0.546747	0.999814
UCEC	REACTOME_SYNTHESIS_OF_PROSTAGLANDINS_PG_AND_THROMBOXANES_TX	0.190662	0.718959	0.999814
UCEC	GOBP_IRON_ION_HOMEOSTASIS	0.190569	0.558347	0.999814
UCEC	GOBP_POSITIVE_REGULATION_OF_DNA_BIOSYNTHETIC_PROCESS	0.190534	0.70603	0.999814
UCEC	GOBP_NEGATIVE_REGULATION_OF_TRANSCRIPTION_BY_RNA_POLYMERASE_II	0.190405	0.59986	0.999814
UCEC	GOBP_MATURATION_OF_LSU_RRNA_FROM_TRICISTRONIC_RRNA_TRANSCRIPT_SSU_RRNA_5_8S_RRNA_LSU_RRNA	0.19036	0.518281	0.999814
UCEC	GOBP_POSITIVE_REGULATION_OF_CYTOKINE_PRODUCTION_INVOLVED_IN_INFLAMMATORY_RESPONSE	0.19028	0.427542	0.999814
UCEC	GOBP_PROTEIN_O_LINKED_GLYCOSYLATION_VIA_THREONINE	0.190022	0.432609	0.999814
UCEC	GOBP_CELL_CYCLE_CHECKPOINT_SIGNALING	0.190018	0.955053	0.999984
UCEC	REACTOME_TELOMERE_EXTENSION_BY_TELOMERASE	0.189903	0.906813	0.999814
UCEC	GOBP_THIAMINE_CONTAINING_COMPOUND_METABOLIC_PROCESS	0.189861	0.699597	0.999814
UCEC	REACTOME_RECRUITMENT_OF_NUMA_TO_MITOTIC_CENTROSOMES	0.189835	0.648942	0.999814
UCEC	GOBP_SECONDARY_ALCOHOL_METABOLIC_PROCESS	0.189807	0.920568	0.999814
UCEC	GOBP_POSITIVE_REGULATION_OF_ISOTYPE_SWITCHING	0.189775	0.667764	0.999814
UCEC	GOBP_MAINTENANCE_OF_PROTEIN_LOCALIZATION_IN_ORGANELLE	0.189631	0.968874	1
UCEC	REACTOME_DEFECTIVE_RIPK1_MEDIATED_REGULATED_NECROSIS	0.189592	0.427542	0.999814
UCEC	GOBP_POSITIVE_REGULATION_OF_EPIDERMIS_DEVELOPMENT	0.189378	0.718959	0.999814
UCEC	GOBP_REGULATION_OF_ACUTE_INFLAMMATORY_RESPONSE	0.189246	0.941246	0.999814
UCEC	GOBP_POSITIVE_REGULATION_OF_LIPID_LOCALIZATION	0.189241	0.948148	0.999814
UCEC	GOBP_POSITIVE_REGULATION_OF_NAD_P_H_OXIDASE_ACTIVITY	0.189201	0.501577	0.999814
UCEC	GOBP_REGULATION_OF_BRANCHING_MORPHOGENESIS_OF_A_NERVE	0.189127	0.250589	0.999814
UCEC	GOBP_SEQUESTERING_OF_ZINC_ION	0.189063	0.329313	0.999814
UCEC	REACTOME_NR1H2_NR1H3_REGULATE_GENE_EXPRESSION_TO_LIMIT_CHOLESTEROL_UPTAKE	0.189045	0.968874	1
UCEC	GOBP_REGULATION_OF_INOSITOL_PHOSPHATE_BIOSYNTHETIC_PROCESS	0.188992	0.758216	0.999814
UCEC	GOBP_TRIGLYCERIDE_RICH_LIPOPROTEIN_PARTICLE_REMODELING	0.188986	0.33363	0.999814
UCEC	GOBP_MITOCHONDRIAL_OUTER_MEMBRANE_PERMEABILIZATION	0.188923	0.948148	0.999814
UCEC	GOBP_SNRNA_3_END_PROCESSING	0.188899	0.838533	0.999814
UCEC	GOBP_SECRETORY_GRANULE_LOCALIZATION	0.188849	0.40762	0.999814
UCEC	REACTOME_CYTOSOLIC_TRNA_AMINOACYLATION	0.188779	0.712484	0.999814
UCEC	GOBP_REGULATION_OF_NEUROTRANSMITTER_SECRETION	0.188744	0.605903	0.999814
UCEC	REACTOME_PTK6_REGULATES_RHO_GTPASES_RAS_GTPASE_AND_MAP_KINASES	0.188671	0.512682	0.999814
UCEC	GOBP_GLYCOSIDE_TRANSPORT	0.188542	0.437712	0.999814
UCEC	REACTOME_HIGHLY_CALCIUM_PERMEABLE_NICOTINIC_ACETYLCHOLINE_RECEPTORS	0.188531	0.490602	0.999814
UCEC	GOBP_LONG_CHAIN_FATTY_ACID_METABOLIC_PROCESS	0.188425	0.996541	1
UCEC	GOBP_ACTIVATED_T_CELL_PROLIFERATION	0.188331	0.501577	0.999814
UCEC	GOBP_PROGRAMMED_NECROTIC_CELL_DEATH	0.188253	0.648942	0.999814
UCEC	GOBP_REGULATION_OF_VASCULAR_ASSOCIATED_SMOOTH_MUSCLE_CELL_DEDIFFERENTIATION	0.188188	0.518281	0.999814
UCEC	GOBP_POSITIVE_REGULATION_OF_REACTIVE_OXYGEN_SPECIES_BIOSYNTHETIC_PROCESS	0.188186	0.587857	0.999814
UCEC	GOBP_PLATELET_DENSE_GRANULE_ORGANIZATION	0.188158	0.667764	0.999814
UCEC	GOBP_TRIGLYCERIDE_CATABOLIC_PROCESS	0.188153	0.648942	0.999814
UCEC	GOBP_DETECTION_OF_MECHANICAL_STIMULUS_INVOLVED_IN_SENSORY_PERCEPTION_OF_SOUND	0.188146	0.529575	0.999814
UCEC	GOBP_REGULATION_OF_PEPTIDYL_LYSINE_ACETYLATION	0.187932	0.906813	0.999814
UCEC	GOBP_INTESTINAL_LIPID_ABSORPTION	0.187741	0.0836509	0.999814
UCEC	GOBP_PEPTIDOGLYCAN_METABOLIC_PROCESS	0.187729	0.369474	0.999814
UCEC	GOBP_DEPYRIMIDINATION	0.187692	0.758216	0.999814
UCEC	GOBP_MITOCHONDRION_ENDOPLASMIC_RETICULUM_MEMBRANE_TETHERING	0.187587	0.581898	0.999814
UCEC	REACTOME_SEROTONIN_NEUROTRANSMITTER_RELEASE_CYCLE	0.187539	0.680429	0.999814
UCEC	GOBP_ANDROGEN_METABOLIC_PROCESS	0.187499	0.355761	0.999814
UCEC	GOBP_NEGATIVE_REGULATION_OF_ENDOTHELIAL_CELL_APOPTOTIC_PROCESS	0.187383	0.564191	0.999814
UCEC	GOBP_NEGATIVE_REGULATION_OF_BLOOD_VESSEL_ENDOTHELIAL_CELL_PROLIFERATION_INVOLVED_IN_SPROUTING_ANGIOGENESIS	0.18735	0.661466	0.999814
UCEC	GOBP_POSITIVE_REGULATION_OF_UBIQUITIN_PROTEIN_LIGASE_ACTIVITY	0.187215	0.490602	0.999814
UCEC	GOBP_REGULATION_OF_MONOATOMIC_ANION_TRANSMEMBRANE_TRANSPORT	0.187205	0.453225	0.999814
UCEC	REACTOME_RRNA_PROCESSING	0.187168	0.899945	0.999814
UCEC	GOBP_NEGATIVE_REGULATION_OF_UBIQUITIN_PROTEIN_TRANSFERASE_ACTIVITY	0.187027	0.535269	0.999814
UCEC	GOBP_NEGATIVE_REGULATION_OF_NITRIC_OXIDE_SYNTHASE_ACTIVITY	0.186992	0.393048	0.999814
UCEC	GOBP_DEOXYRIBONUCLEOSIDE_MONOPHOSPHATE_CATABOLIC_PROCESS	0.186978	0.587857	0.999814
UCEC	REACTOME_CELL_CELL_JUNCTION_ORGANIZATION	0.186878	0.552532	0.999814
UCEC	REACTOME_RESPONSE_TO_ELEVATED_PLATELET_CYTOSOLIC_CA2	0.186862	0.712484	0.999814
UCEC	REACTOME_DOWNREGULATION_OF_TGF_BETA_RECEPTOR_SIGNALING	0.18683	0.546747	0.999814
UCEC	GOBP_REGULATION_OF_PROTEIN_LIPIDATION	0.186802	0.121673	0.999814
UCEC	GOBP_TELOMERE_CAPPING	0.18673	0.693186	0.999814
UCEC	GOBP_RESPONSE_TO_HYDROSTATIC_PRESSURE	0.186692	0.360296	0.999814
UCEC	GOBP_APOPTOTIC_PROCESS_INVOLVED_IN_BLOOD_VESSEL_MORPHOGENESIS	0.186606	0.738502	0.999814
UCEC	REACTOME_SENSORY_PERCEPTION_OF_SALTY_TASTE	0.186581	0.388262	0.999814
UCEC	GOBP_CELL_SUBSTRATE_JUNCTION_ORGANIZATION	0.18651	0.791419	0.999814
UCEC	GOBP_PROTEASOMAL_PROTEIN_CATABOLIC_PROCESS	0.186415	0.518281	0.999814
UCEC	GOBP_DORSAL_VENTRAL_AXIS_SPECIFICATION	0.186395	0.501577	0.999814
UCEC	GOBP_REGULATION_OF_BODY_FLUID_LEVELS	0.186395	0.858913	0.999814
UCEC	GOBP_FACIAL_NERVE_STRUCTURAL_ORGANIZATION	0.186391	0.546747	0.999814
UCEC	GOBP_POSITIVE_REGULATION_OF_PROTEIN_LOCALIZATION_TO_EARLY_ENDOSOME	0.186358	0.546747	0.999814
UCEC	GOBP_CELLULAR_RESPONSE_TO_COCAINE	0.186331	0.146388	0.999814
UCEC	GOBP_CARBOHYDRATE_DERIVATIVE_METABOLIC_PROCESS	0.186168	0.838533	0.999814
UCEC	GOBP_REGULATION_OF_NUCLEAR_TRANSCRIBED_MRNA_CATABOLIC_PROCESS_NONSENSE_MEDIATED_DECAY	0.186153	0.611973	0.999814
UCEC	REACTOME_SEMA4D_MEDIATED_INHIBITION_OF_CELL_ATTACHMENT_AND_MIGRATION	0.186092	0.427542	0.999814
UCEC	GOBP_POSITIVE_REGULATION_OF_WOUND_HEALING	0.186079	0.496073	0.999814
UCEC	GOBP_CELLULAR_RESPONSE_TO_CADMIUM_ION	0.186061	0.422509	0.999814
UCEC	GOBP_L_CYSTINE_TRANSPORT	0.186031	0.518281	0.999814
UCEC	GOBP_ANTIGEN_PROCESSING_AND_PRESENTATION_OF_PEPTIDE_OR_POLYSACCHARIDE_ANTIGEN_VIA_MHC_CLASS_II	0.185981	0.996541	1
UCEC	GOBP_DAMP_METABOLIC_PROCESS	0.185755	0.402727	0.999814
UCEC	GOBP_POSITIVE_REGULATION_OF_MEMBRANE_PERMEABILITY	0.185583	0.920568	0.999814
UCEC	GOBP_PYRIMIDINE_DEOXYRIBONUCLEOTIDE_BIOSYNTHETIC_PROCESS	0.185509	0.337984	0.999814
UCEC	GOBP_COMPLEMENT_RECEPTOR_MEDIATED_SIGNALING_PATHWAY	0.185447	0.300111	0.999814
UCEC	GOBP_REGULATION_OF_STRESS_ACTIVATED_PROTEIN_KINASE_SIGNALING_CASCADE	0.185441	0.858913	0.999814
UCEC	REACTOME_VEGFR2_MEDIATED_VASCULAR_PERMEABILITY	0.185421	0.432609	0.999814
UCEC	GOBP_B_CELL_PROLIFERATION	0.185284	0.463737	0.999814
UCEC	REACTOME_VITAMIN_B1_THIAMIN_METABOLISM	0.185187	0.686797	0.999814
UCEC	GOBP_REGULATION_OF_INTEGRIN_MEDIATED_SIGNALING_PATHWAY	0.185121	0.624193	0.999814
UCEC	GOBP_SNO_S_RNA_PROCESSING	0.18509	0.745055	0.999814
UCEC	GOBP_MEIOTIC_CYTOKINESIS	0.184974	0.699597	0.999814
UCEC	GOBP_POSITIVE_REGULATION_OF_MACROPHAGE_ACTIVATION	0.184912	0.501577	0.999814
UCEC	GOBP_REGULATION_OF_SIGNALING_RECEPTOR_ACTIVITY	0.184836	0.587857	0.999814
UCEC	GOBP_PROTEIN_DEPHOSPHORYLATION	0.184753	0.558347	0.999814
UCEC	GOBP_NEGATIVE_REGULATION_OF_INTERLEUKIN_4_PRODUCTION	0.184681	0.496073	0.999814
UCEC	GOBP_PEPTIDYL_LYSINE_OXIDATION	0.184642	0.378796	0.999814
UCEC	GOBP_PEROXISOME_PROLIFERATOR_ACTIVATED_RECEPTOR_SIGNALING_PATHWAY	0.184604	0.369474	0.999814
UCEC	REACTOME_MTORC1_MEDIATED_SIGNALLING	0.184599	0.758216	0.999814
UCEC	REACTOME_G_BETA_GAMMA_SIGNALLING_THROUGH_PI3KGAMMA	0.184495	0.546747	0.999814
UCEC	GOBP_CELL_CYCLE_DNA_REPLICATION	0.184272	0.825004	0.999814
UCEC	GOBP_THYROID_HORMONE_MEDIATED_SIGNALING_PATHWAY	0.184228	0.393048	0.999814
UCEC	REACTOME_MAPK3_ERK1_ACTIVATION	0.184181	0.304173	0.999814
UCEC	GOBP_PROTEIN_MODIFICATION_BY_SMALL_PROTEIN_CONJUGATION	0.184159	0.558347	0.999814
UCEC	REACTOME_FCERI_MEDIATED_CA_2_MOBILIZATION	0.18414	0.725454	0.999814
UCEC	GOBP_PROTEIN_CONTAINING_COMPLEX_REMODELING	0.183976	0.191893	0.999814
UCEC	GOBP_REGULATION_OF_PROTEIN_DEACETYLATION	0.18382	0.784746	0.999814
UCEC	GOBP_COMMISSURAL_NEURON_AXON_GUIDANCE	0.183805	0.570064	0.999814
UCEC	GOBP_SPINAL_CORD_DEVELOPMENT	0.183775	0.784746	0.999814
UCEC	GOBP_NEGATIVE_REGULATION_OF_MIRNA_MATURATION	0.183738	0.558347	0.999814
UCEC	GOBP_NEUTROPHIL_MEDIATED_KILLING_OF_SYMBIONT_CELL	0.183611	0.40762	0.999814
UCEC	GOBP_PLANAR_CELL_POLARITY_PATHWAY_INVOLVED_IN_NEURAL_TUBE_CLOSURE	0.183217	0.648942	0.999814
UCEC	GOBP_INTRACELLULAR_OXYGEN_HOMEOSTASIS	0.18318	0.624193	0.999814
UCEC	GOBP_NEGATIVE_REGULATION_OF_NUCLEOTIDE_METABOLIC_PROCESS	0.183136	0.648942	0.999814
UCEC	REACTOME_ELECTRIC_TRANSMISSION_ACROSS_GAP_JUNCTIONS	0.183091	0.485162	0.999814
UCEC	GOBP_NUCLEOSIDE_TRANSPORT	0.182994	0.148813	0.999814
UCEC	GOBP_DOUBLE_STRAND_BREAK_REPAIR_VIA_NONHOMOLOGOUS_END_JOINING	0.18295	0.642717	0.999814
UCEC	GOBP_WATER_HOMEOSTASIS	0.182868	0.453225	0.999814
UCEC	REACTOME_SIGNALING_BY_ERBB2_ECD_MUTANTS	0.182832	0.636516	0.999814
UCEC	GOBP_TELOMERASE_RNA_LOCALIZATION	0.182816	0.920568	0.999814
UCEC	GOBP_SPERMATID_NUCLEUS_DIFFERENTIATION	0.18273	0.329313	0.999814
UCEC	GOBP_NEGATIVE_REGULATION_OF_ANTIGEN_RECEPTOR_MEDIATED_SIGNALING_PATHWAY	0.1826	0.512682	0.999814
UCEC	REACTOME_SIGNALING_BY_HEDGEHOG	0.182588	0.886232	0.999814
UCEC	GOBP_INOSITOL_TRISPHOSPHATE_METABOLIC_PROCESS	0.182454	0.448019	0.999814
UCEC	GOBP_MAMMARY_GLAND_DEVELOPMENT	0.18231	0.693186	0.999814
UCEC	REACTOME_VASOPRESSIN_REGULATES_RENAL_WATER_HOMEOSTASIS_VIA_AQUAPORINS	0.182149	0.611973	0.999814
UCEC	GOBP_MESODERM_MORPHOGENESIS	0.182027	0.693186	0.999814
UCEC	KEGG_GAP_JUNCTION	0.181647	0.858913	0.999814
UCEC	GOBP_DNA_REPLICATION_INITIATION	0.181585	0.738502	0.999814
UCEC	GOBP_DIRECT_OSSIFICATION	0.18156	0.680429	0.999814
UCEC	REACTOME_TNF_SIGNALING	0.181552	0.852109	0.999814
UCEC	REACTOME_ACTIVATED_NTRK2_SIGNALS_THROUGH_CDK5	0.18151	0.296084	0.999814
UCEC	GOBP_IMMUNE_SYSTEM_DEVELOPMENT	0.181491	0.422509	0.999814
UCEC	GOBP_B_CELL_CHEMOTAXIS	0.181455	0.496073	0.999814
UCEC	GOBP_INTRACELLULAR_AMINO_ACID_HOMEOSTASIS	0.18143	0.296084	0.999814
UCEC	GOBP_MAINTENANCE_OF_PROTEIN_LOCATION_IN_MITOCHONDRION	0.181364	0.906813	0.999814
UCEC	GOBP_UMP_CATABOLIC_PROCESS	0.181292	0.496073	0.999814
UCEC	REACTOME_SEROTONIN_RECEPTORS	0.181207	0.469043	0.999814
UCEC	GOBP_REGULATION_OF_HAIR_FOLLICLE_DEVELOPMENT	0.181109	0.518281	0.999814
UCEC	GOBP_NEUTROPHIL_MEDIATED_CYTOTOXICITY	0.180963	0.463737	0.999814
UCEC	GOBP_POSITIVE_REGULATION_OF_ENDOTHELIAL_CELL_CHEMOTAXIS_BY_VEGF_ACTIVATED_VASCULAR_ENDOTHELIAL_GROWTH_FACTOR_RECEPTOR_SIGNALING_PATHWAY	0.180944	0.479756	0.999814
UCEC	GOBP_NATURAL_KILLER_CELL_MEDIATED_IMMUNITY	0.180921	0.552532	0.999814
UCEC	GOBP_NEGATIVE_REGULATION_OF_TOLL_LIKE_RECEPTOR_4_SIGNALING_PATHWAY	0.180908	0.479756	0.999814
UCEC	GOBP_POSITIVE_THYMIC_T_CELL_SELECTION	0.180874	0.427542	0.999814
UCEC	GOBP_REGULATION_OF_DEFENSE_RESPONSE_TO_BACTERIUM	0.180869	0.636516	0.999814
UCEC	REACTOME_RRNA_MODIFICATION_IN_THE_MITOCHONDRION	0.180854	0.686797	0.999814
UCEC	GOBP_POSITIVE_REGULATION_OF_MUCUS_SECRETION	0.180843	0.265178	0.999814
UCEC	GOBP_REGULATION_OF_GLUTAMATE_SECRETION	0.180593	0.280342	0.999814
UCEC	GOBP_VOLUNTARY_SKELETAL_MUSCLE_CONTRACTION	0.18041	0.219837	0.999814
UCEC	REACTOME_POST_TRANSLATIONAL_MODIFICATION_SYNTHESIS_OF_GPI_ANCHORED_PROTEINS	0.180402	0.581898	0.999814
UCEC	REACTOME_MET_RECEPTOR_ACTIVATION	0.180383	0.40762	0.999814
UCEC	GOBP_IMMUNOLOGICAL_SYNAPSE_FORMATION	0.180382	0.745055	0.999814
UCEC	GOBP_NEGATIVE_REGULATION_OF_PROTEIN_KINASE_ACTIVITY_BY_REGULATION_OF_PROTEIN_PHOSPHORYLATION	0.180375	0.351263	0.999814
UCEC	GOBP_ENDOSOME_TO_PLASMA_MEMBRANE_PROTEIN_TRANSPORT	0.180365	0.284223	0.999814
UCEC	REACTOME_REGULATION_OF_GENE_EXPRESSION_IN_ENDOCRINE_COMMITTED_NEUROG3_PROGENITOR_CELLS	0.180208	0.427542	0.999814
UCEC	REACTOME_P75NTR_REGULATES_AXONOGENESIS	0.18018	0.296084	0.999814
UCEC	REACTOME_EPHA_MEDIATED_GROWTH_CONE_COLLAPSE	0.180129	0.388262	0.999814
UCEC	GOBP_POSITIVE_REGULATION_OF_NEURON_MIGRATION	0.180092	0.501577	0.999814
UCEC	GOBP_POSITIVE_REGULATION_OF_COLLATERAL_SPROUTING	0.180053	0.304173	0.999814
UCEC	GOBP_REGULATION_OF_TRANSFORMING_GROWTH_FACTOR_BETA1_PRODUCTION	0.179981	0.388262	0.999814
UCEC	GOBP_METHYLGLYOXAL_METABOLIC_PROCESS	0.179952	0.745055	0.999814
UCEC	REACTOME_ASSEMBLY_AND_CELL_SURFACE_PRESENTATION_OF_NMDA_RECEPTORS	0.179808	0.648942	0.999814
UCEC	GOBP_PURINE_DEOXYRIBONUCLEOSIDE_MONOPHOSPHATE_CATABOLIC_PROCESS	0.179789	0.496073	0.999814
UCEC	GOBP_LEUKOCYTE_ADHESION_TO_VASCULAR_ENDOTHELIAL_CELL	0.179756	0.474383	0.999814
UCEC	GOBP_REGULATION_OF_HYALURONAN_BIOSYNTHETIC_PROCESS	0.179695	0.183184	0.999814
UCEC	KEGG_NITROGEN_METABOLISM	0.179614	0.961962	1
UCEC	REACTOME_CS_DS_DEGRADATION	0.179585	0.611973	0.999814
UCEC	GOBP_MAMMARY_GLAND_EPITHELIAL_CELL_PROLIFERATION	0.179506	0.496073	0.999814
UCEC	GOBP_METHIONINE_METABOLIC_PROCESS	0.179418	0.811528	0.999814
UCEC	REACTOME_PKA_MEDIATED_PHOSPHORYLATION_OF_CREB	0.179351	0.39787	0.999814
UCEC	REACTOME_NEPHRIN_FAMILY_INTERACTIONS	0.179254	0.247031	0.999814
UCEC	GOBP_RESPONSE_TO_HEAT	0.178975	0.630342	0.999814
UCEC	REACTOME_COPI_DEPENDENT_GOLGI_TO_ER_RETROGRADE_TRAFFIC	0.178827	0.941246	0.999814
UCEC	GOBP_RESPONSE_TO_FOLIC_ACID	0.178749	0.402727	0.999814
UCEC	GOBP_POSITIVE_REGULATION_OF_DNA_BINDING_TRANSCRIPTION_FACTOR_ACTIVITY	0.178728	0.518281	0.999814
UCEC	GOBP_CHEMOKINE_C_C_MOTIF_LIGAND_5_PRODUCTION	0.178713	0.80481	0.999814
UCEC	GOBP_MAINTENANCE_OF_GASTROINTESTINAL_EPITHELIUM	0.178519	0.59986	0.999814
UCEC	GOBP_REGULATION_OF_T_HELPER_CELL_DIFFERENTIATION	0.178396	0.507113	0.999814
UCEC	REACTOME_CYTOPROTECTION_BY_HMOX1	0.178379	0.81826	0.999814
UCEC	REACTOME_INTERLEUKIN_6_FAMILY_SIGNALING	0.178378	0.552532	0.999814
UCEC	GOBP_TRANSPORT_OF_VIRUS	0.178289	0.667764	0.999814
UCEC	GOBP_CELLULAR_RESPONSE_TO_FOLLICLE_STIMULATING_HORMONE_STIMULUS	0.178198	0.33363	0.999814
UCEC	GOBP_POSITIVE_REGULATION_OF_PROTEIN_KINASE_B_SIGNALING	0.178148	0.624193	0.999814
UCEC	GOBP_REGULATION_OF_THYMOCYTE_APOPTOTIC_PROCESS	0.178078	0.655192	0.999814
UCEC	REACTOME_SARS_COV_1_TARGETS_HOST_INTRACELLULAR_SIGNALLING_AND_REGULATORY_PATHWAYS	0.17797	0.364867	0.999814
UCEC	REACTOME_BETA_CATENIN_PHOSPHORYLATION_CASCADE	0.17793	0.825004	0.999814
UCEC	GOBP_CARNITINE_TRANSMEMBRANE_TRANSPORT	0.177907	0.886232	0.999814
UCEC	REACTOME_SARS_COV_2_HOST_INTERACTIONS	0.177787	0.758216	0.999814
UCEC	REACTOME_PKMTS_METHYLATE_HISTONE_LYSINES	0.177766	0.758216	0.999814
UCEC	GOBP_SRP_DEPENDENT_COTRANSLATIONAL_PROTEIN_TARGETING_TO_MEMBRANE_TRANSLOCATION	0.177751	0.699597	0.999814
UCEC	GOBP_POSITIVE_REGULATION_OF_PROTEIN_MODIFICATION_BY_SMALL_PROTEIN_CONJUGATION_OR_REMOVAL	0.17766	0.852109	0.999814
UCEC	GOBP_PURINE_NUCLEOBASE_METABOLIC_PROCESS	0.17764	0.811528	0.999814
UCEC	GOBP_CELLULAR_RESPONSE_TO_TEMPERATURE_STIMULUS	0.177563	0.412547	0.999814
UCEC	REACTOME_DNA_REPLICATION_PRE_INITIATION	0.177544	0.758216	0.999814
UCEC	REACTOME_SEMA3A_PLEXIN_REPULSION_SIGNALING_BY_INHIBITING_INTEGRIN_ADHESION	0.177425	0.791419	0.999814
UCEC	REACTOME_TRNA_PROCESSING_IN_THE_MITOCHONDRION	0.177421	0.798107	0.999814
UCEC	GOBP_REGULATION_OF_MACROPHAGE_MIGRATION	0.177366	0.771448	0.999814
UCEC	GOBP_MODIFICATION_OF_POSTSYNAPTIC_ACTIN_CYTOSKELETON	0.177299	0.351263	0.999814
UCEC	GOBP_REGULATION_OF_NATURAL_KILLER_CELL_ACTIVATION	0.177275	0.529575	0.999814
UCEC	GOBP_REGULATION_OF_XENOPHAGY	0.177108	0.512682	0.999814
UCEC	REACTOME_RESOLUTION_OF_ABASIC_SITES_AP_SITES	0.176799	0.886232	0.999814
UCEC	GOBP_POSTSYNAPTIC_NEUROTRANSMITTER_RECEPTOR_INTERNALIZATION	0.176782	0.564191	0.999814
UCEC	GOBP_CELLULAR_RESPONSE_TO_HEAT	0.176585	0.355761	0.999814
UCEC	REACTOME_TRANSCRIPTIONAL_ACTIVITY_OF_SMAD2_SMAD3_SMAD4_HETEROTRIMER	0.176537	0.540993	0.999814
UCEC	REACTOME_ACTIVATION_OF_PPARGC1A_PGC_1ALPHA_BY_PHOSPHORYLATION	0.176464	0.463737	0.999814
UCEC	GOBP_LATE_NUCLEOPHAGY	0.176397	0.81826	0.999814
UCEC	GOBP_PROTEIN_MATURATION_BY_IRON_SULFUR_CLUSTER_TRANSFER	0.17635	0.564191	0.999814
UCEC	GOBP_REGULATION_OF_AMACRINE_CELL_DIFFERENTIATION	0.176304	0.191893	0.999814
UCEC	GOBP_REGULATION_OF_INTEGRIN_BIOSYNTHETIC_PROCESS	0.176252	0.329313	0.999814
UCEC	REACTOME_HYALURONAN_METABOLISM	0.1761	0.630342	0.999814
UCEC	GOBP_REGULATION_OF_ASPARTIC_TYPE_PEPTIDASE_ACTIVITY	0.176018	0.501577	0.999814
UCEC	REACTOME_ACTIVATED_NTRK2_SIGNALS_THROUGH_FYN	0.175839	0.191893	0.999814
UCEC	GOBP_SKELETAL_MUSCLE_SATELLITE_CELL_DIFFERENTIATION	0.175836	0.80481	0.999814
UCEC	GOBP_PROTEIN_LOCALIZATION_TO_CHROMOSOME_TELOMERIC_REGION	0.175789	0.968874	1
UCEC	GOBP_CATECHOL_CONTAINING_COMPOUND_CATABOLIC_PROCESS	0.17564	0.605903	0.999814
UCEC	REACTOME_NEUROTRANSMITTER_RELEASE_CYCLE	0.17561	0.667764	0.999814
UCEC	GOBP_NEGATIVE_REGULATION_OF_GLYCOLYTIC_PROCESS	0.175523	0.402727	0.999814
UCEC	GOBP_NEGATIVE_REGULATION_OF_MONOOXYGENASE_ACTIVITY	0.175499	0.448019	0.999814
UCEC	GOBP_DETECTION_OF_CHEMICAL_STIMULUS_INVOLVED_IN_SENSORY_PERCEPTION_OF_TASTE	0.175434	0.546747	0.999814
UCEC	GOBP_MONOCARBOXYLIC_ACID_CATABOLIC_PROCESS	0.175304	0.831762	0.999814
UCEC	GOBP_TERMINATION_OF_RNA_POLYMERASE_II_TRANSCRIPTION	0.175061	0.552532	0.999814
UCEC	GOBP_NEUROTROPHIN_SIGNALING_PATHWAY	0.17506	0.712484	0.999814
UCEC	GOBP_POSITIVE_REGULATION_OF_MITOCHONDRIAL_FISSION	0.174956	0.507113	0.999814
UCEC	GOBP_RESPONSE_TO_HISTAMINE	0.174901	0.593845	0.999814
UCEC	GOBP_NEGATIVE_REGULATION_OF_ERK1_AND_ERK2_CASCADE	0.174756	0.718959	0.999814
UCEC	REACTOME_PURINERGIC_SIGNALING_IN_LEISHMANIASIS_INFECTION	0.174702	0.745055	0.999814
UCEC	REACTOME_NADE_MODULATES_DEATH_SIGNALLING	0.174692	0.453225	0.999814
UCEC	GOBP_WALKING_BEHAVIOR	0.174467	0.442848	0.999814
UCEC	REACTOME_TAK1_DEPENDENT_IKK_AND_NF_KAPPA_B_ACTIVATION	0.174397	0.463737	0.999814
UCEC	GOBP_MITOCHONDRIAL_TRANSMEMBRANE_TRANSPORT	0.174337	0.927456	0.999814
UCEC	GOBP_PHOSPHATIDYLINOSITOL_ACYL_CHAIN_REMODELING	0.174329	0.247031	0.999814
UCEC	GOBP_POSITIVE_REGULATION_OF_ALPHA_BETA_T_CELL_DIFFERENTIATION	0.174262	0.448019	0.999814
UCEC	GOBP_LATE_ENDOSOME_TO_VACUOLE_TRANSPORT_VIA_MULTIVESICULAR_BODY_SORTING_PATHWAY	0.174232	0.40762	0.999814
UCEC	GOBP_PURINE_DEOXYRIBONUCLEOTIDE_BIOSYNTHETIC_PROCESS	0.174213	0.33363	0.999814
UCEC	GOBP_REGULATION_OF_HELICASE_ACTIVITY	0.174095	0.427542	0.999814
UCEC	GOBP_POSITIVE_REGULATION_OF_MACROPHAGE_DIFFERENTIATION	0.174001	0.59986	0.999814
UCEC	GOBP_LOW_DENSITY_LIPOPROTEIN_PARTICLE_CLEARANCE	0.173975	0.369474	0.999814
UCEC	GOBP_CELLULAR_RESPONSE_TO_ACID_CHEMICAL	0.173959	0.831762	0.999814
UCEC	GOBP_TELOMERIC_LOOP_DISASSEMBLY	0.173903	0.751627	0.999814
UCEC	GOBP_MITOTIC_DNA_REPLICATION	0.173782	0.636516	0.999814
UCEC	GOBP_POSITIVE_REGULATION_OF_MACROPHAGE_MIGRATION	0.173654	0.81826	0.999814
UCEC	GOBP_SECONDARY_METABOLITE_BIOSYNTHETIC_PROCESS	0.173591	0.955053	0.999984
UCEC	GOBP_SODIUM_ION_TRANSMEMBRANE_TRANSPORT	0.173541	0.725454	0.999814
UCEC	GOBP_REGULATION_OF_DEVELOPMENTAL_GROWTH	0.173486	0.642717	0.999814
UCEC	GOBP_TRANSFORMING_GROWTH_FACTOR_BETA_PRODUCTION	0.173341	0.975789	1
UCEC	GOBP_RESPONSE_TO_LEAD_ION	0.17323	0.680429	0.999814
UCEC	REACTOME_ACTIVATION_OF_THE_PRE_REPLICATIVE_COMPLEX	0.173193	0.791419	0.999814
UCEC	GOBP_POSITIVE_REGULATION_OF_TRIGLYCERIDE_CATABOLIC_PROCESS	0.173171	0.207077	0.999814
UCEC	GOBP_LOW_DENSITY_LIPOPROTEIN_PARTICLE_REMODELING	0.173043	0.300111	0.999814
UCEC	GOBP_NEGATIVE_REGULATION_OF_OXIDATIVE_STRESS_INDUCED_INTRINSIC_APOPTOTIC_SIGNALING_PATHWAY	0.172781	1	1
UCEC	GOBP_RESPONSE_TO_ZINC_ION_STARVATION	0.172776	0.191893	0.999814
UCEC	GOBP_L_ASPARTATE_TRANSMEMBRANE_TRANSPORT	0.172754	0.858913	0.999814
UCEC	GOBP_REGULATION_OF_GAMMA_DELTA_T_CELL_ACTIVATION	0.172718	0.906813	0.999814
UCEC	GOBP_REGULATION_OF_RAB_PROTEIN_SIGNAL_TRANSDUCTION	0.172679	0.448019	0.999814
UCEC	GOBP_NEUROMUSCULAR_PROCESS_CONTROLLING_POSTURE	0.172652	0.712484	0.999814
UCEC	REACTOME_PKA_MEDIATED_PHOSPHORYLATION_OF_KEY_METABOLIC_FACTORS	0.172431	0.778089	0.999814
UCEC	GOBP_REGULATION_OF_SKELETAL_MUSCLE_ADAPTATION	0.172429	0.558347	0.999814
UCEC	GOBP_POSITIVE_REGULATION_OF_PROTEIN_SUMOYLATION	0.172404	0.699597	0.999814
UCEC	GOBP_SOMITE_ROSTRAL_CAUDAL_AXIS_SPECIFICATION	0.172243	0.581898	0.999814
UCEC	GOBP_NEGATIVE_REGULATION_OF_TRANSFORMING_GROWTH_FACTOR_BETA1_PRODUCTION	0.172197	0.33363	0.999814
UCEC	REACTOME_ACTIVATION_OF_THE_PHOTOTRANSDUCTION_CASCADE	0.172134	0.325032	0.999814
UCEC	GOBP_PLASMA_MEMBRANE_ORGANIZATION	0.172091	0.360296	0.999814
UCEC	GOBP_UNSATURATED_FATTY_ACID_METABOLIC_PROCESS	0.172083	0.906813	0.999814
UCEC	GOBP_POSITIVE_REGULATION_OF_LEUKOCYTE_TETHERING_OR_ROLLING	0.17206	0.296084	0.999814
UCEC	REACTOME_HDL_ASSEMBLY	0.172054	0.80481	0.999814
UCEC	GOBP_POSITIVE_REGULATION_OF_BINDING	0.172007	0.791419	0.999814
UCEC	GOBP_REGULATION_OF_GASTRULATION	0.171956	0.712484	0.999814
UCEC	GOBP_NEGATIVE_REGULATION_OF_CGMP_MEDIATED_SIGNALING	0.171949	0.501577	0.999814
UCEC	GOBP_NEGATIVE_REGULATION_OF_INTERLEUKIN_1_PRODUCTION	0.171948	0.523913	0.999814
UCEC	GOBP_ADENYLATE_CYCLASE_ACTIVATING_G_PROTEIN_COUPLED_RECEPTOR_SIGNALING_PATHWAY	0.171922	0.791419	0.999814
UCEC	GOBP_INTRACELLULAR_GLUTAMATE_HOMEOSTASIS	0.171876	0.587857	0.999814
UCEC	GOBP_ESTABLISHMENT_OF_SKIN_BARRIER	0.171641	0.284223	0.999814
UCEC	REACTOME_IRAK4_DEFICIENCY_TLR2_4	0.171563	0.320787	0.999814
UCEC	GOBP_LABYRINTHINE_LAYER_DEVELOPMENT	0.171449	0.540993	0.999814
UCEC	GOBP_NEGATIVE_REGULATION_OF_STRIATED_MUSCLE_CELL_APOPTOTIC_PROCESS	0.170998	0.453225	0.999814
UCEC	KEGG_N_GLYCAN_BIOSYNTHESIS	0.170996	0.811528	0.999814
UCEC	GOBP_POSITIVE_REGULATION_OF_HUMORAL_IMMUNE_RESPONSE_MEDIATED_BY_CIRCULATING_IMMUNOGLOBULIN	0.170974	0.546747	0.999814
UCEC	GOBP_KILLING_BY_HOST_OF_SYMBIONT_CELLS	0.170889	0.320787	0.999814
UCEC	GOBP_REGULATION_OF_STEROID_HORMONE_SECRETION	0.170797	0.3468	0.999814
UCEC	GOBP_PROSTAGLANDIN_TRANSPORT	0.170647	0.3468	0.999814
UCEC	GOBP_GLUTAMATE_SECRETION	0.170491	0.261477	0.999814
UCEC	GOBP_POSITIVE_REGULATION_OF_LYMPHOCYTE_APOPTOTIC_PROCESS	0.170478	0.265178	0.999814
UCEC	GOBP_NATURAL_KILLER_CELL_ACTIVATION_INVOLVED_IN_IMMUNE_RESPONSE	0.170472	0.59986	0.999814
UCEC	GOBP_VOLUNTARY_MUSCULOSKELETAL_MOVEMENT	0.170459	0.485162	0.999814
UCEC	REACTOME_PTK6_EXPRESSION	0.170389	0.355761	0.999814
UCEC	GOBP_NEURAL_CREST_CELL_DIFFERENTIATION	0.170348	0.872554	0.999814
UCEC	GOBP_CATECHOL_CONTAINING_COMPOUND_BIOSYNTHETIC_PROCESS	0.170319	0.893085	0.999814
UCEC	GOBP_INTRACELLULAR_TRANSPORT	0.170306	0.512682	0.999814
UCEC	GOBP_REGULATION_OF_VASCULAR_WOUND_HEALING	0.17025	0.529575	0.999814
UCEC	REACTOME_NUCLEAR_ENVELOPE_BREAKDOWN	0.170222	0.731968	0.999814
UCEC	REACTOME_DNA_DAMAGE_REVERSAL	0.16932	0.611973	0.999814
UCEC	GOBP_REGULATION_OF_CALCIUM_ION_DEPENDENT_EXOCYTOSIS	0.16921	0.325032	0.999814
UCEC	GOBP_RESPONSE_TO_KETONE	0.169174	0.838533	0.999814
UCEC	GOBP_TOLERANCE_INDUCTION_DEPENDENT_UPON_IMMUNE_RESPONSE	0.169119	0.490602	0.999814
UCEC	GOBP_FEMALE_MEIOSIS_I	0.169052	0.680429	0.999814
UCEC	REACTOME_SIGNALING_BY_GPCR	0.169049	0.422509	0.999814
UCEC	GOBP_RUFFLE_ASSEMBLY	0.168917	0.469043	0.999814
UCEC	GOBP_RESPONSE_TO_PARATHYROID_HORMONE	0.168899	0.575967	0.999814
UCEC	GOBP_HYALURONAN_METABOLIC_PROCESS	0.168817	0.265178	0.999814
UCEC	GOBP_ALPHA_BETA_T_CELL_DIFFERENTIATION	0.168788	0.593845	0.999814
UCEC	GOBP_NEGATIVE_REGULATION_OF_PROTEIN_SERINE_THREONINE_KINASE_ACTIVITY	0.168772	0.941246	0.999814
UCEC	GOBP_MAINTENANCE_OF_LENS_TRANSPARENCY	0.168753	0.564191	0.999814
UCEC	REACTOME_HDL_CLEARANCE	0.168729	0.655192	0.999814
UCEC	REACTOME_CA_DEPENDENT_EVENTS	0.168726	0.448019	0.999814
UCEC	GOBP_MDA_5_SIGNALING_PATHWAY	0.168713	0.540993	0.999814
UCEC	GOBP_MULTINUCLEAR_OSTEOCLAST_DIFFERENTIATION	0.168676	0.268915	0.999814
UCEC	GOBP_NEGATIVE_REGULATION_OF_ACTIN_FILAMENT_DEPOLYMERIZATION	0.168651	0.552532	0.999814
UCEC	GOBP_REGULATION_OF_PROTEIN_CONTAINING_COMPLEX_ASSEMBLY	0.168617	0.518281	0.999814
UCEC	GOBP_SECONDARY_METABOLIC_PROCESS	0.168605	0.686797	0.999814
UCEC	GOBP_SEROTONIN_TRANSPORT	0.168521	0.236569	0.999814
UCEC	REACTOME_THE_RETINOID_CYCLE_IN_CONES_DAYLIGHT_VISION	0.168397	0.693186	0.999814
UCEC	GOBP_RESPONSE_TO_ANTIBIOTIC	0.168206	0.442848	0.999814
UCEC	GOBP_NEGATIVE_REGULATION_OF_PLATELET_ACTIVATION	0.168174	0.764823	0.999814
UCEC	GOBP_NUCLEOSIDE_PHOSPHATE_BIOSYNTHETIC_PROCESS	0.168078	0.80481	0.999814
UCEC	GOBP_IRON_ION_TRANSPORT	0.168047	0.636516	0.999814
UCEC	GOBP_POSITIVE_REGULATION_OF_FATTY_ACID_METABOLIC_PROCESS	0.167998	0.496073	0.999814
UCEC	GOBP_REGULATION_OF_INTRINSIC_APOPTOTIC_SIGNALING_PATHWAY_IN_RESPONSE_TO_OSMOTIC_STRESS	0.167973	0.191893	0.999814
UCEC	KEGG_RIG_I_LIKE_RECEPTOR_SIGNALING_PATHWAY	0.167891	0.686797	0.999814
UCEC	GOBP_POSITIVE_REGULATION_OF_DOPAMINERGIC_NEURON_DIFFERENTIATION	0.167788	0.955053	0.999984
UCEC	GOBP_POSITIVE_REGULATION_OF_COMPLEMENT_ACTIVATION	0.167542	0.558347	0.999814
UCEC	GOBP_NEUROMUSCULAR_JUNCTION_DEVELOPMENT	0.167453	0.463737	0.999814
UCEC	REACTOME_POLB_DEPENDENT_LONG_PATCH_BASE_EXCISION_REPAIR	0.167437	0.771448	0.999814
UCEC	GOBP_LIPID_HYDROXYLATION	0.167436	0.611973	0.999814
UCEC	GOBP_PHOSPHOLIPID_TRANSLOCATION	0.167429	0.247031	0.999814
UCEC	GOBP_RIBOSOMAL_LARGE_SUBUNIT_BIOGENESIS	0.167301	0.899945	0.999814
UCEC	GOBP_REGULATION_OF_GENE_SILENCING_BY_RNA	0.167296	0.570064	0.999814
UCEC	GOBP_FC_EPSILON_RECEPTOR_SIGNALING_PATHWAY	0.167208	0.458464	0.999814
UCEC	GOBP_CELL_CYCLE_DNA_REPLICATION_INITIATION	0.16713	0.564191	0.999814
UCEC	GOBP_DNA_CONFORMATION_CHANGE	0.167116	0.941246	0.999814
UCEC	GOBP_RIG_I_SIGNALING_PATHWAY	0.167114	0.693186	0.999814
UCEC	GOBP_NEGATIVE_REGULATION_OF_HORMONE_BIOSYNTHETIC_PROCESS	0.167032	0.81826	0.999814
UCEC	GOBP_REGULATION_OF_CHROMOSOME_ORGANIZATION	0.166783	0.811528	0.999814
UCEC	REACTOME_TP53_REGULATES_TRANSCRIPTION_OF_GENES_INVOLVED_IN_G2_CELL_CYCLE_ARREST	0.166703	0.725454	0.999814
UCEC	GOBP_OXALATE_TRANSPORT	0.166539	0.975789	1
UCEC	GOBP_REGULATION_OF_EARLY_ENDOSOME_TO_LATE_ENDOSOME_TRANSPORT	0.166521	0.587857	0.999814
UCEC	GOBP_NEGATIVE_REGULATION_OF_INTRINSIC_APOPTOTIC_SIGNALING_PATHWAY_IN_RESPONSE_TO_OSMOTIC_STRESS	0.166515	0.180348	0.999814
UCEC	REACTOME_AKT_PHOSPHORYLATES_TARGETS_IN_THE_NUCLEUS	0.166508	0.667764	0.999814
UCEC	GOBP_ATRIOVENTRICULAR_NODE_DEVELOPMENT	0.16636	0.213388	0.999814
UCEC	GOBP_NEGATIVE_REGULATION_OF_SIGNALING_RECEPTOR_ACTIVITY	0.166328	0.501577	0.999814
UCEC	GOBP_REGULATION_OF_ALPHA_BETA_T_CELL_DIFFERENTIATION	0.166187	0.546747	0.999814
UCEC	GOBP_VENOUS_BLOOD_VESSEL_DEVELOPMENT	0.166165	0.712484	0.999814
UCEC	REACTOME_TRANSPORT_OF_ORGANIC_ANIONS	0.16608	0.304173	0.999814
UCEC	GOBP_WOUND_HEALING_SPREADING_OF_EPIDERMAL_CELLS	0.166008	0.552532	0.999814
UCEC	GOBP_REGULATION_OF_MESODERMAL_CELL_FATE_SPECIFICATION	0.165925	0.33363	0.999814
UCEC	GOBP_NEGATIVE_REGULATION_OF_MYELINATION	0.165901	0.378796	0.999814
UCEC	GOBP_POSITIVE_REGULATION_OF_HYPERSENSITIVITY	0.165758	0.535269	0.999814
UCEC	GOBP_LEUKOTRIENE_CATABOLIC_PROCESS	0.165636	0.383511	0.999814
UCEC	REACTOME_HEME_DEGRADATION	0.16563	0.535269	0.999814
UCEC	GOBP_ORGANOPHOSPHATE_CATABOLIC_PROCESS	0.165596	0.80481	0.999814
UCEC	GOBP_POSITIVE_REGULATION_OF_INTERLEUKIN_8_PRODUCTION	0.165565	0.764823	0.999814
UCEC	GOBP_NEGATIVE_REGULATION_OF_NERVOUS_SYSTEM_DEVELOPMENT	0.165497	0.725454	0.999814
UCEC	GOBP_DNA_METHYLATION	0.165422	0.648942	0.999814
UCEC	GOBP_HEART_TRABECULA_MORPHOGENESIS	0.165171	0.593845	0.999814
UCEC	GOBP_ENTERIC_NERVOUS_SYSTEM_DEVELOPMENT	0.164977	0.485162	0.999814
UCEC	REACTOME_MITOCHONDRIAL_UNCOUPLING	0.16489	0.364867	0.999814
UCEC	GOBP_REGULATION_OF_MEMBRANE_LIPID_DISTRIBUTION	0.164846	0.250589	0.999814
UCEC	GOBP_DNA_METABOLIC_PROCESS	0.164837	0.865729	0.999814
UCEC	GOBP_ORGANELLE_FUSION	0.164779	0.975789	1
UCEC	REACTOME_TRAFFICKING_AND_PROCESSING_OF_ENDOSOMAL_TLR	0.164677	0.975789	1
UCEC	GOBP_NEGATIVE_REGULATION_OF_STRIATED_MUSCLE_CELL_DIFFERENTIATION	0.164482	0.913687	0.999814
UCEC	GOBP_VESICLE_CYTOSKELETAL_TRAFFICKING	0.164419	0.648942	0.999814
UCEC	GOBP_L_ALANINE_TRANSMEMBRANE_TRANSPORT	0.164394	0.254182	0.999814
UCEC	GOBP_ERK1_AND_ERK2_CASCADE	0.164294	0.975789	1
UCEC	GOBP_GLYCEROL_3_PHOSPHATE_METABOLIC_PROCESS	0.164164	0.229772	0.999814
UCEC	GOBP_POSITIVE_REGULATION_OF_TYPE_II_INTERFERON_PRODUCTION	0.164145	0.59986	0.999814
UCEC	REACTOME_ACTIVATION_OF_ATR_IN_RESPONSE_TO_REPLICATION_STRESS	0.164132	0.751627	0.999814
UCEC	GOBP_POSITIVE_REGULATION_OF_CELL_MATRIX_ADHESION	0.164122	0.667764	0.999814
UCEC	REACTOME_LOSS_OF_MECP2_BINDING_ABILITY_TO_THE_NCOR_SMRT_COMPLEX	0.164116	0.364867	0.999814
UCEC	GOBP_NEUTROPHIL_APOPTOTIC_PROCESS	0.16404	0.33363	0.999814
UCEC	REACTOME_BUTYROPHILIN_BTN_FAMILY_INTERACTIONS	0.163921	0.636516	0.999814
UCEC	REACTOME_MINERALOCORTICOID_BIOSYNTHESIS	0.163709	0.581898	0.999814
UCEC	GOBP_POSITIVE_REGULATION_OF_T_HELPER_17_CELL_DIFFERENTIATION	0.163621	0.535269	0.999814
UCEC	GOBP_NEGATIVE_REGULATION_OF_RNA_BIOSYNTHETIC_PROCESS	0.163575	0.605903	0.999814
UCEC	REACTOME_OREXIN_AND_NEUROPEPTIDES_FF_AND_QRFP_BIND_TO_THEIR_RESPECTIVE_RECEPTORS	0.163527	0.121673	0.999814
UCEC	GOBP_HEME_TRANSPORT	0.163507	0.512682	0.999814
UCEC	GOBP_REGULATION_OF_HISTAMINE_SECRETION_BY_MAST_CELL	0.163269	0.712484	0.999814
UCEC	REACTOME_NEUROTRANSMITTER_CLEARANCE	0.163201	0.437712	0.999814
UCEC	GOBP_INTRACELLULAR_PH_ELEVATION	0.163192	0.718959	0.999814
UCEC	GOBP_SERINE_PHOSPHORYLATION_OF_STAT_PROTEIN	0.16298	0.712484	0.999814
UCEC	GOBP_POSITIVE_REGULATION_OF_BIOMINERAL_TISSUE_DEVELOPMENT	0.162883	0.523913	0.999814
UCEC	GOBP_REGULATION_OF_TELOMERASE_ACTIVITY	0.162861	0.955053	0.999984
UCEC	GOBP_RAB_PROTEIN_SIGNAL_TRANSDUCTION	0.162813	0.989622	1
UCEC	GOBP_REGULATION_OF_EXCRETION	0.162612	0.975789	1
UCEC	GOBP_REGULATION_OF_CALCINEURIN_MEDIATED_SIGNALING	0.162506	0.575967	0.999814
UCEC	GOBP_NEGATIVE_REGULATION_OF_FATTY_ACID_TRANSPORT	0.162481	0.906813	0.999814
UCEC	GOBP_L_SERINE_CATABOLIC_PROCESS	0.162302	0.630342	0.999814
UCEC	GOBP_RESPONSE_TO_ENDOGENOUS_STIMULUS	0.162194	0.968874	1
UCEC	REACTOME_SUPPRESSION_OF_PHAGOSOMAL_MATURATION	0.162177	0.523913	0.999814
UCEC	GOBP_NEGATIVE_REGULATION_OF_VITAMIN_D_BIOSYNTHETIC_PROCESS	0.16203	0.180348	0.999814
UCEC	GOBP_GANGLIOSIDE_CATABOLIC_PROCESS	0.162018	0.469043	0.999814
UCEC	GOBP_CELL_VOLUME_HOMEOSTASIS	0.161931	0.865729	0.999814
UCEC	GOBP_POSITIVE_REGULATION_OF_P38MAPK_CASCADE	0.161919	0.458464	0.999814
UCEC	REACTOME_HEME_SIGNALING	0.16181	0.725454	0.999814
UCEC	HALLMARK_UNFOLDED_PROTEIN_RESPONSE	0.161642	0.899945	0.999814
UCEC	GOBP_LEUKOTRIENE_BIOSYNTHETIC_PROCESS	0.161554	0.80481	0.999814
UCEC	GOBP_ASPARTATE_TRANSMEMBRANE_TRANSPORT	0.161444	0.587857	0.999814
UCEC	REACTOME_RESPONSE_OF_EIF2AK1_HRI_TO_HEME_DEFICIENCY	0.16142	0.518281	0.999814
UCEC	REACTOME_P75NTR_NEGATIVELY_REGULATES_CELL_CYCLE_VIA_SC1	0.161392	0.59986	0.999814
UCEC	REACTOME_RNA_POLYMERASE_II_TRANSCRIBES_SNRNA_GENES	0.161359	0.941246	0.999814
UCEC	GOBP_MYELOID_DENDRITIC_CELL_ACTIVATION	0.161341	0.667764	0.999814
UCEC	GOBP_REGULATION_OF_ACTIN_FILAMENT_LENGTH	0.16108	0.686797	0.999814
UCEC	GOBP_POSITIVE_REGULATION_OF_TROPHOBLAST_CELL_MIGRATION	0.161066	0.355761	0.999814
UCEC	GOBP_REGULATION_OF_SEQUESTERING_OF_TRIGLYCERIDE	0.160993	0.745055	0.999814
UCEC	GOBP_NEGATIVE_REGULATION_OF_RECEPTOR_SIGNALING_PATHWAY_VIA_JAK_STAT	0.160975	0.655192	0.999814
UCEC	REACTOME_VESICLE_MEDIATED_TRANSPORT	0.160966	0.636516	0.999814
UCEC	REACTOME_SCAVENGING_OF_HEME_FROM_PLASMA	0.160966	0.771448	0.999814
UCEC	GOBP_BEHAVIORAL_RESPONSE_TO_CHEMICAL_PAIN	0.160906	0.852109	0.999814
UCEC	GOBP_POSITIVE_REGULATION_OF_MEMBRANE_POTENTIAL	0.160834	0.70603	0.999814
UCEC	GOBP_RESPONSE_TO_MAGNESIUM_ION	0.16079	0.304173	0.999814
UCEC	GOBP_VESICLE_TETHERING	0.160788	0.485162	0.999814
UCEC	GOBP_VESICLE_TRANSPORT_ALONG_MICROTUBULE	0.160642	0.636516	0.999814
UCEC	GOBP_NEGATIVE_REGULATION_OF_RIG_I_SIGNALING_PATHWAY	0.160599	0.996541	1
UCEC	REACTOME_MRNA_DECAY_BY_5_TO_3_EXORIBONUCLEASE	0.160488	0.771448	0.999814
UCEC	GOBP_REGULATION_OF_BILE_ACID_BIOSYNTHETIC_PROCESS	0.160368	0.564191	0.999814
UCEC	REACTOME_INLB_MEDIATED_ENTRY_OF_LISTERIA_MONOCYTOGENES_INTO_HOST_CELL	0.160297	0.655192	0.999814
UCEC	REACTOME_CONDENSATION_OF_PROMETAPHASE_CHROMOSOMES	0.160222	0.630342	0.999814
UCEC	GOBP_MAINTENANCE_OF_PROTEIN_LOCATION	0.160183	0.587857	0.999814
UCEC	GOBP_REGULATION_OF_PROTEIN_SUMOYLATION	0.16015	0.778089	0.999814
UCEC	GOBP_POSITIVE_REGULATION_OF_T_CELL_CYTOKINE_PRODUCTION	0.159982	0.558347	0.999814
UCEC	GOBP_ANTIGEN_PROCESSING_AND_PRESENTATION_VIA_MHC_CLASS_IB	0.159936	0.858913	0.999814
UCEC	GOBP_FORMATE_METABOLIC_PROCESS	0.159907	0.223114	0.999814
UCEC	GOBP_THYMIC_T_CELL_SELECTION	0.159876	0.417511	0.999814
UCEC	GOBP_NEGATIVE_REGULATION_OF_TELOMERE_MAINTENANCE_VIA_TELOMERASE	0.159875	0.587857	0.999814
UCEC	GOBP_POSTSYNAPSE_ORGANIZATION	0.159854	0.540993	0.999814
UCEC	GOBP_DEPHOSPHORYLATION	0.159591	0.791419	0.999814
UCEC	REACTOME_ASSEMBLY_OF_ACTIVE_LPL_AND_LIPC_LIPASE_COMPLEXES	0.159468	0.378796	0.999814
UCEC	GOBP_REGULATION_OF_ACTIVIN_RECEPTOR_SIGNALING_PATHWAY	0.159456	0.764823	0.999814
UCEC	KEGG_BASAL_CELL_CARCINOMA	0.15938	0.865729	0.999814
UCEC	GOBP_HEMOSTASIS	0.159167	0.989622	1
UCEC	REACTOME_HDL_REMODELING	0.159163	0.496073	0.999814
UCEC	GOBP_NEGATIVE_REGULATION_OF_VASCULAR_WOUND_HEALING	0.159157	0.501577	0.999814
UCEC	REACTOME_UPTAKE_AND_FUNCTION_OF_DIPHTHERIA_TOXIN	0.15912	0.388262	0.999814
UCEC	GOBP_POSITIVE_REGULATION_OF_CYSTEINE_TYPE_ENDOPEPTIDASE_ACTIVITY	0.158987	0.575967	0.999814
UCEC	REACTOME_ASSEMBLY_OF_THE_HIV_VIRION	0.15892	0.745055	0.999814
UCEC	GOBP_REGULATION_OF_ELECTRON_TRANSFER_ACTIVITY	0.158795	0.40762	0.999814
UCEC	REACTOME_SARS_COV_2_TARGETS_HOST_INTRACELLULAR_SIGNALLING_AND_REGULATORY_PATHWAYS	0.158743	0.518281	0.999814
UCEC	GOBP_ISOLEUCINE_TRANSPORT	0.158734	0.693186	0.999814
UCEC	GOBP_NEGATIVE_REGULATION_OF_VASCULATURE_DEVELOPMENT	0.158678	0.712484	0.999814
UCEC	KEGG_FC_EPSILON_RI_SIGNALING_PATHWAY	0.158576	0.535269	0.999814
UCEC	GOBP_NEGATIVE_REGULATION_OF_G_PROTEIN_COUPLED_RECEPTOR_SIGNALING_PATHWAY	0.158516	0.845315	0.999814
UCEC	GOBP_INTEGRIN_BIOSYNTHETIC_PROCESS	0.158512	0.518281	0.999814
UCEC	GOBP_MITRAL_VALVE_DEVELOPMENT	0.158471	0.667764	0.999814
UCEC	REACTOME_SMAD2_SMAD3_SMAD4_HETEROTRIMER_REGULATES_TRANSCRIPTION	0.158448	0.927456	0.999814
UCEC	GOBP_PERICARDIUM_DEVELOPMENT	0.158438	0.593845	0.999814
UCEC	GOBP_LYMPHOCYTE_AGGREGATION	0.158242	0.458464	0.999814
UCEC	REACTOME_G_ALPHA_I_SIGNALLING_EVENTS	0.158242	0.374117	0.999814
UCEC	GOBP_NEGATIVE_REGULATION_OF_RECEPTOR_SIGNALING_PATHWAY_VIA_STAT	0.158171	0.778089	0.999814
UCEC	KEGG_JAK_STAT_SIGNALING_PATHWAY	0.158041	0.686797	0.999814
UCEC	GOBP_POSITIVE_REGULATION_OF_STEROID_HORMONE_SECRETION	0.158028	0.284223	0.999814
UCEC	GOBP_NUCLEOBASE_CONTAINING_SMALL_MOLECULE_METABOLIC_PROCESS	0.157814	0.961962	1
UCEC	GOBP_ESTABLISHMENT_OF_MITOTIC_SISTER_CHROMATID_COHESION	0.157744	0.624193	0.999814
UCEC	GOBP_IMMUNE_RESPONSE_INHIBITING_SIGNAL_TRANSDUCTION	0.157731	0.453225	0.999814
UCEC	GOBP_REGULATION_OF_TRANSFORMING_GROWTH_FACTOR_BETA_ACTIVATION	0.157681	0.655192	0.999814
UCEC	REACTOME_NUCLEAR_SIGNALING_BY_ERBB4	0.157567	0.453225	0.999814
UCEC	GOBP_ACID_SECRETION	0.157341	0.437712	0.999814
UCEC	GOBP_SCARNA_LOCALIZATION_TO_CAJAL_BODY	0.157225	0.718959	0.999814
UCEC	KEGG_GLYOXYLATE_AND_DICARBOXYLATE_METABOLISM	0.157191	0.680429	0.999814
UCEC	GOBP_EPITHELIAL_MESENCHYMAL_CELL_SIGNALING	0.15708	0.961962	1
UCEC	GOBP_REGULATION_OF_PROGRAMMED_NECROTIC_CELL_DEATH	0.157028	0.523913	0.999814
UCEC	GOBP_L_SERINE_TRANSPORT	0.157017	0.501577	0.999814
UCEC	KEGG_RIBOFLAVIN_METABOLISM	0.156877	0.448019	0.999814
UCEC	GOBP_NEGATIVE_REGULATION_OF_RESPONSE_TO_DNA_DAMAGE_STIMULUS	0.156854	0.518281	0.999814
UCEC	REACTOME_TOLL_LIKE_RECEPTOR_CASCADES	0.156797	0.934348	0.999814
UCEC	GOBP_NEGATIVE_REGULATION_OF_CHEMOKINE_PRODUCTION	0.156652	0.432609	0.999814
UCEC	GOBP_POSITIVE_REGULATION_OF_B_CELL_DIFFERENTIATION	0.156561	0.865729	0.999814
UCEC	REACTOME_MET_ACTIVATES_PTK2_SIGNALING	0.156263	0.825004	0.999814
UCEC	GOBP_BRANCHED_CHAIN_AMINO_ACID_BIOSYNTHETIC_PROCESS	0.156248	0.738502	0.999814
UCEC	GOBP_ACTIN_FILAMENT_NETWORK_FORMATION	0.156196	0.412547	0.999814
UCEC	GOBP_REGULATION_OF_MACROAUTOPHAGY	0.156096	0.845315	0.999814
UCEC	GOBP_NEGATIVE_REGULATION_OF_B_CELL_DIFFERENTIATION	0.156059	0.325032	0.999814
UCEC	GOBP_ANTEROGRADE_AXONAL_TRANSPORT	0.15599	0.501577	0.999814
UCEC	GOBP_NEURON_MATURATION	0.155971	0.325032	0.999814
UCEC	KEGG_VEGF_SIGNALING_PATHWAY	0.155896	0.751627	0.999814
UCEC	GOBP_REGULATION_OF_STEM_CELL_POPULATION_MAINTENANCE	0.155829	0.388262	0.999814
UCEC	GOBP_POSITIVE_REGULATION_OF_RECEPTOR_MEDIATED_ENDOCYTOSIS	0.155568	0.463737	0.999814
UCEC	GOBP_NEGATIVE_REGULATION_OF_NEUROTRANSMITTER_SECRETION	0.15554	0.636516	0.999814
UCEC	GOBP_BONE_MINERALIZATION	0.155379	0.845315	0.999814
UCEC	GOBP_SLEEP	0.155198	0.913687	0.999814
UCEC	GOBP_PIRNA_PROCESSING	0.155113	0.229772	0.999814
UCEC	GOBP_POSITIVE_REGULATION_OF_FEEDING_BEHAVIOR	0.154923	0.292094	0.999814
UCEC	GOBP_DIACYLGLYCEROL_BIOSYNTHETIC_PROCESS	0.154912	0.699597	0.999814
UCEC	GOBP_REGULATION_OF_HISTONE_DEACETYLASE_ACTIVITY	0.154876	0.618069	0.999814
UCEC	GOBP_PEPTIDYL_LYSINE_HYDROXYLATION	0.154752	0.667764	0.999814
UCEC	REACTOME_MAP3K8_TPL2_DEPENDENT_MAPK1_3_ACTIVATION	0.154687	0.648942	0.999814
UCEC	GOBP_POSITIVE_REGULATION_OF_CARDIAC_MUSCLE_CONTRACTION	0.154632	0.642717	0.999814
UCEC	GOBP_CENTROMERIC_SISTER_CHROMATID_COHESION	0.15462	0.458464	0.999814
UCEC	GOBP_REGULATION_OF_PHOSPHATASE_ACTIVITY	0.154516	0.518281	0.999814
UCEC	GOBP_NEUROTRANSMITTER_METABOLIC_PROCESS	0.154429	0.941246	0.999814
UCEC	GOBP_SEPTUM_PRIMUM_DEVELOPMENT	0.15438	0.570064	0.999814
UCEC	GOBP_HISTONE_H3_K9_MODIFICATION	0.154088	0.642717	0.999814
UCEC	GOBP_REGULATION_OF_RECEPTOR_LOCALIZATION_TO_SYNAPSE	0.153984	0.3468	0.999814
UCEC	GOBP_ACTIN_FILAMENT_DEPOLYMERIZATION	0.153936	0.693186	0.999814
UCEC	GOBP_POSITIVE_REGULATION_OF_ENAMEL_MINERALIZATION	0.153488	0.200902	0.999814
UCEC	GOBP_PURINE_CONTAINING_COMPOUND_METABOLIC_PROCESS	0.15348	0.852109	0.999814
UCEC	GOBP_CALCIUM_ION_HOMEOSTASIS	0.153422	0.865729	0.999814
UCEC	GOBP_POSITIVE_REGULATION_OF_HORMONE_BIOSYNTHETIC_PROCESS	0.153343	0.474383	0.999814
UCEC	GOBP_TOOTH_MINERALIZATION	0.153306	0.941246	0.999814
UCEC	GOBP_DERMATAN_SULFATE_PROTEOGLYCAN_BIOSYNTHETIC_PROCESS	0.15326	0.838533	0.999814
UCEC	GOBP_PURINE_NUCLEOSIDE_MONOPHOSPHATE_BIOSYNTHETIC_PROCESS	0.1532	0.961962	1
UCEC	GOBP_RNA_MODIFICATION	0.153156	0.968874	1
UCEC	KEGG_BETA_ALANINE_METABOLISM	0.152988	0.636516	0.999814
UCEC	GOBP_POSITIVE_REGULATION_OF_PROTEIN_DEACETYLATION	0.152933	0.886232	0.999814
UCEC	GOBP_HORMONE_TRANSPORT	0.152922	0.680429	0.999814
UCEC	GOBP_POSITIVE_REGULATION_OF_DEPHOSPHORYLATION	0.152661	0.427542	0.999814
UCEC	GOBP_METANEPHRIC_LOOP_OF_HENLE_DEVELOPMENT	0.152583	0.686797	0.999814
UCEC	GOBP_APICAL_JUNCTION_ASSEMBLY	0.152536	0.552532	0.999814
UCEC	GOBP_CELLULAR_RESPONSE_TO_STEROL_DEPLETION	0.152525	0.738502	0.999814
UCEC	KEGG_ADHERENS_JUNCTION	0.152444	0.59986	0.999814
UCEC	GOBP_ALCOHOL_METABOLIC_PROCESS	0.152411	0.948148	0.999814
UCEC	GOBP_SEROTONIN_UPTAKE	0.152293	0.268915	0.999814
UCEC	GOBP_REGULATION_OF_PEROXISOME_PROLIFERATOR_ACTIVATED_RECEPTOR_SIGNALING_PATHWAY	0.152244	0.3468	0.999814
UCEC	GOBP_POSITIVE_REGULATION_OF_NEUROTRANSMITTER_TRANSPORT	0.151955	0.725454	0.999814
UCEC	GOBP_MITOCHONDRIAL_TRANSPORT	0.151946	0.920568	0.999814
UCEC	GOBP_POSITIVE_REGULATION_OF_SMALL_GTPASE_MEDIATED_SIGNAL_TRANSDUCTION	0.151916	0.680429	0.999814
UCEC	GOBP_REGULATION_OF_METALLOPEPTIDASE_ACTIVITY	0.15166	0.758216	0.999814
UCEC	GOBP_REGULATION_OF_CHOLESTEROL_METABOLIC_PROCESS	0.151509	0.648942	0.999814
UCEC	GOBP_NUCLEOLAR_CHROMATIN_ORGANIZATION	0.151476	0.636516	0.999814
UCEC	GOBP_CARBOHYDRATE_PHOSPHORYLATION	0.151474	0.674085	0.999814
UCEC	GOBP_T_CELL_LINEAGE_COMMITMENT	0.151425	0.3468	0.999814
UCEC	GOBP_REGULATION_OF_JNK_CASCADE	0.151393	0.605903	0.999814
UCEC	GOBP_POSITIVE_REGULATION_OF_FAT_CELL_DIFFERENTIATION	0.151382	0.642717	0.999814
UCEC	GOBP_MARGINAL_ZONE_B_CELL_DIFFERENTIATION	0.151337	0.512682	0.999814
UCEC	GOBP_COLLATERAL_SPROUTING	0.151307	0.699597	0.999814
UCEC	GOBP_REGULATION_OF_MODIFICATION_OF_POSTSYNAPTIC_STRUCTURE	0.151234	0.611973	0.999814
UCEC	GOBP_CATECHOLAMINE_UPTAKE_INVOLVED_IN_SYNAPTIC_TRANSMISSION	0.151111	0.70603	0.999814
UCEC	GOBP_TOLL_LIKE_RECEPTOR_7_SIGNALING_PATHWAY	0.151041	0.463737	0.999814
UCEC	GOBP_POSITIVE_REGULATION_OF_PEPTIDYL_LYSINE_ACETYLATION	0.150886	0.523913	0.999814
UCEC	GOBP_POSITIVE_REGULATION_OF_CELL_PROLIFERATION_IN_BONE_MARROW	0.150699	0.968874	1
UCEC	GOBP_STRESS_FIBER_ASSEMBLY	0.150672	0.680429	0.999814
UCEC	GOBP_TRNA_MODIFICATION	0.150668	0.941246	0.999814
UCEC	GOBP_REGULATION_OF_INTESTINAL_LIPID_ABSORPTION	0.150648	0.39787	0.999814
UCEC	GOBP_NEGATIVE_REGULATION_OF_CYTOSOLIC_CALCIUM_ION_CONCENTRATION	0.150638	0.858913	0.999814
UCEC	GOBP_MODULATION_OF_PROCESS_OF_ANOTHER_ORGANISM	0.150512	0.28814	0.999814
UCEC	GOBP_REGULATION_OF_MITOCHONDRIAL_FISSION	0.150473	0.463737	0.999814
UCEC	REACTOME_YAP1_AND_WWTR1_TAZ_STIMULATED_GENE_EXPRESSION	0.150303	0.624193	0.999814
UCEC	GOBP_SODIUM_INDEPENDENT_ORGANIC_ANION_TRANSPORT	0.150253	0.312408	0.999814
UCEC	GOBP_DEOXYRIBONUCLEOTIDE_BIOSYNTHETIC_PROCESS	0.150243	0.417511	0.999814
UCEC	GOBP_TELENCEPHALON_GLIAL_CELL_MIGRATION	0.150205	0.693186	0.999814
UCEC	GOBP_RESPONSE_TO_SODIUM_PHOSPHATE	0.1502	0.437712	0.999814
UCEC	GOBP_PEROXISOME_FISSION	0.150176	0.655192	0.999814
UCEC	KEGG_ERBB_SIGNALING_PATHWAY	0.150171	0.655192	0.999814
UCEC	GOBP_ACTIN_POLYMERIZATION_DEPENDENT_CELL_MOTILITY	0.149958	0.667764	0.999814
UCEC	GOBP_NEGATIVE_REGULATION_OF_MYELOID_LEUKOCYTE_MEDIATED_IMMUNITY	0.149953	0.738502	0.999814
UCEC	GOBP_TRANSCRIPTION_INITIATION_AT_RNA_POLYMERASE_I_PROMOTER	0.149852	0.838533	0.999814
UCEC	GOBP_PERIPHERAL_NERVOUS_SYSTEM_AXON_REGENERATION	0.149773	0.593845	0.999814
UCEC	GOBP_CELL_CYCLE	0.14974	0.738502	0.999814
UCEC	GOBP_CALCIUM_ION_TRANSMEMBRANE_TRANSPORT	0.149696	0.955053	0.999984
UCEC	GOBP_COMPLEMENT_ACTIVATION_ALTERNATIVE_PATHWAY	0.149688	0.39787	0.999814
UCEC	REACTOME_KERATAN_SULFATE_KERATIN_METABOLISM	0.149669	0.507113	0.999814
UCEC	GOBP_REGULATION_OF_ACUTE_INFLAMMATORY_RESPONSE_TO_ANTIGENIC_STIMULUS	0.149634	0.81826	0.999814
UCEC	REACTOME_NOD1_2_SIGNALING_PATHWAY	0.149401	0.642717	0.999814
UCEC	REACTOME_GLUCURONIDATION	0.149371	0.161399	0.999814
UCEC	GOBP_NEGATIVE_REGULATION_OF_PROTEIN_K63_LINKED_UBIQUITINATION	0.14928	0.879389	0.999814
UCEC	GOBP_RESPONSE_TO_DEXAMETHASONE	0.149257	0.784746	0.999814
UCEC	GOBP_GLYCEROL_TRANSMEMBRANE_TRANSPORT	0.149189	0.320787	0.999814
UCEC	GOBP_MEDIUM_CHAIN_FATTY_ACYL_COA_METABOLIC_PROCESS	0.149068	0.948148	0.999814
UCEC	GOBP_SENSORY_PERCEPTION_OF_TASTE	0.149065	0.811528	0.999814
UCEC	GOBP_THROMBOPOIETIN_MEDIATED_SIGNALING_PATHWAY	0.148972	0.693186	0.999814
UCEC	GOBP_INTRACELLULAR_GLUCOSE_HOMEOSTASIS	0.148911	0.59986	0.999814
UCEC	GOBP_REGULATION_OF_BICELLULAR_TIGHT_JUNCTION_ASSEMBLY	0.148869	0.236569	0.999814
UCEC	GOBP_CELLULAR_RESPONSE_TO_CHEMICAL_STRESS	0.148865	0.899945	0.999814
UCEC	GOBP_NEGATIVE_REGULATION_OF_MACROPHAGE_CYTOKINE_PRODUCTION	0.148736	0.791419	0.999814
UCEC	REACTOME_NEF_MEDIATED_DOWNREGULATION_OF_MHC_CLASS_I_COMPLEX_CELL_SURFACE_EXPRESSION	0.148717	0.448019	0.999814
UCEC	GOBP_ALKALOID_METABOLIC_PROCESS	0.148561	0.575967	0.999814
UCEC	GOBP_POSITIVE_REGULATION_OF_DOPAMINE_RECEPTOR_SIGNALING_PATHWAY	0.148414	0.718959	0.999814
UCEC	GOBP_REGULATION_OF_MITOTIC_CYTOKINESIS	0.148338	0.605903	0.999814
UCEC	GOBP_ADHERENS_JUNCTION_MAINTENANCE	0.148113	0.369474	0.999814
UCEC	GOBP_REGULATION_OF_SYNAPTIC_TRANSMISSION_GLUTAMATERGIC	0.148044	0.968874	1
UCEC	GOBP_FOLIC_ACID_TRANSPORT	0.147992	0.642717	0.999814
UCEC	GOBP_POSITIVE_REGULATION_OF_CYTOPLASMIC_TRANSPORT	0.147949	0.507113	0.999814
UCEC	GOBP_POSITIVE_REGULATION_OF_SECONDARY_METABOLITE_BIOSYNTHETIC_PROCESS	0.147894	0.268915	0.999814
UCEC	GOBP_NEUROTROPHIN_TRK_RECEPTOR_SIGNALING_PATHWAY	0.147764	0.693186	0.999814
UCEC	GOBP_ESTABLISHMENT_OF_PLANAR_POLARITY_INVOLVED_IN_NEURAL_TUBE_CLOSURE	0.147677	0.686797	0.999814
UCEC	GOBP_REGULATION_OF_COMPLEMENT_ACTIVATION	0.147566	0.934348	0.999814
UCEC	GOBP_IMP_CATABOLIC_PROCESS	0.147545	0.564191	0.999814
UCEC	GOBP_NEGATIVE_REGULATION_OF_NUCLEAR_TRANSCRIBED_MRNA_CATABOLIC_PROCESS_DEADENYLATION_DEPENDENT_DECAY	0.147535	0.811528	0.999814
UCEC	REACTOME_SIGNALING_BY_NOTCH1_T_7_9_NOTCH1_M1580_K2555_TRANSLOCATION_MUTANT	0.147504	0.680429	0.999814
UCEC	GOBP_REGULATION_OF_ERAD_PATHWAY	0.147453	0.587857	0.999814
UCEC	REACTOME_KERATAN_SULFATE_BIOSYNTHESIS	0.147412	0.383511	0.999814
UCEC	GOBP_POSITIVE_REGULATION_OF_MONOATOMIC_ION_TRANSPORT	0.14726	0.778089	0.999814
UCEC	GOBP_OXALOACETATE_METABOLIC_PROCESS	0.147254	0.927456	0.999814
UCEC	REACTOME_DEFECTIVE_CHST14_CAUSES_EDS_MUSCULOCONTRACTURAL_TYPE	0.147196	0.648942	0.999814
UCEC	KEGG_TERPENOID_BACKBONE_BIOSYNTHESIS	0.147196	0.474383	0.999814
UCEC	GOBP_INSULIN_PROCESSING	0.147154	0.852109	0.999814
UCEC	REACTOME_POLO_LIKE_KINASE_MEDIATED_EVENTS	0.147062	0.811528	0.999814
UCEC	GOBP_PROTEIN_DNA_COVALENT_CROSS_LINKING_REPAIR	0.146958	0.611973	0.999814
UCEC	KEGG_ALZHEIMERS_DISEASE	0.14689	0.955053	0.999984
UCEC	GOBP_LEUKOTRIENE_D4_METABOLIC_PROCESS	0.146859	0.284223	0.999814
UCEC	REACTOME_INTERLEUKIN_12_FAMILY_SIGNALING	0.146751	0.751627	0.999814
UCEC	GOBP_POSITIVE_REGULATION_OF_BONE_RESORPTION	0.14664	0.899945	0.999814
UCEC	REACTOME_METHIONINE_SALVAGE_PATHWAY	0.146447	0.831762	0.999814
UCEC	REACTOME_TETRAHYDROBIOPTERIN_BH4_SYNTHESIS_RECYCLING_SALVAGE_AND_REGULATION	0.146323	0.636516	0.999814
UCEC	GOBP_PROTEIN_N_LINKED_GLYCOSYLATION_VIA_ASPARAGINE	0.146296	0.989622	1
UCEC	GOBP_NEGATIVE_REGULATION_OF_TOR_SIGNALING	0.146288	0.811528	0.999814
UCEC	GOBP_INTRACELLULAR_TRANSPORT_OF_VIRUS	0.146271	0.745055	0.999814
UCEC	GOBP_POSITIVE_REGULATION_OF_CELL_POPULATION_PROLIFERATION	0.14622	0.865729	0.999814
UCEC	GOBP_CARDIOLIPIN_METABOLIC_PROCESS	0.146219	0.512682	0.999814
UCEC	GOBP_POSITIVE_REGULATION_OF_KILLING_OF_CELLS_OF_ANOTHER_ORGANISM	0.146208	0.316579	0.999814
UCEC	GOBP_PLASMA_MEMBRANE_RAFT_ASSEMBLY	0.14617	0.360296	0.999814
UCEC	GOBP_RESPONSE_TO_ACTIVITY	0.146136	0.485162	0.999814
UCEC	GOBP_NEGATIVE_REGULATION_OF_TOLL_LIKE_RECEPTOR_2_SIGNALING_PATHWAY	0.146101	0.564191	0.999814
UCEC	GOBP_REGULATION_OF_EPIDERMAL_GROWTH_FACTOR_ACTIVATED_RECEPTOR_ACTIVITY	0.14592	0.529575	0.999814
UCEC	GOBP_REGULATION_OF_ENDOTHELIAL_TUBE_MORPHOGENESIS	0.145898	0.265178	0.999814
UCEC	REACTOME_REGULATION_OF_CYTOSKELETAL_REMODELING_AND_CELL_SPREADING_BY_IPP_COMPLEX_COMPONENTS	0.145816	0.798107	0.999814
UCEC	GOBP_DRINKING_BEHAVIOR	0.145671	0.210215	0.999814
UCEC	GOBP_SYNAPTIC_VESICLE_LOCALIZATION	0.145597	0.699597	0.999814
UCEC	GOBP_CELL_CELL_JUNCTION_ORGANIZATION	0.145591	0.699597	0.999814
UCEC	GOBP_POSITIVE_REGULATION_OF_HAIR_FOLLICLE_DEVELOPMENT	0.145584	0.501577	0.999814
UCEC	GOBP_PROTEIN_LOCALIZATION_TO_PRESYNAPSE	0.145542	0.422509	0.999814
UCEC	REACTOME_CARGO_RECOGNITION_FOR_CLATHRIN_MEDIATED_ENDOCYTOSIS	0.14551	0.624193	0.999814
UCEC	GOBP_MONOSACCHARIDE_CATABOLIC_PROCESS	0.14548	0.893085	0.999814
UCEC	REACTOME_INHIBITION_OF_DNA_RECOMBINATION_AT_TELOMERE	0.145466	0.975789	1
UCEC	GOBP_NEGATIVE_REGULATION_OF_MHC_CLASS_II_BIOSYNTHETIC_PROCESS	0.145348	0.490602	0.999814
UCEC	GOBP_POSITIVE_REGULATION_OF_CARDIOCYTE_DIFFERENTIATION	0.14533	0.417511	0.999814
UCEC	GOBP_MITOCHONDRIAL_TRANSCRIPTION	0.145325	0.745055	0.999814
UCEC	GOBP_PROTEIN_TARGETING_TO_VACUOLE	0.145308	0.523913	0.999814
UCEC	GOBP_LUNG_SACCULE_DEVELOPMENT	0.145254	0.422509	0.999814
UCEC	GOBP_PH_REDUCTION	0.145202	0.512682	0.999814
UCEC	GOBP_POSITIVE_REGULATION_OF_FATTY_ACID_BETA_OXIDATION	0.145165	0.575967	0.999814
UCEC	GOBP_DENDRITIC_CELL_DIFFERENTIATION	0.145036	0.642717	0.999814
UCEC	GOBP_MONOCYTE_CHEMOTACTIC_PROTEIN_1_PRODUCTION	0.14478	0.272688	0.999814
UCEC	GOBP_PROTEIN_KINASE_B_SIGNALING	0.144642	0.611973	0.999814
UCEC	GOBP_ANTIMICROBIAL_HUMORAL_RESPONSE	0.144587	0.485162	0.999814
UCEC	REACTOME_SYNTHESIS_OF_IP3_AND_IP4_IN_THE_CYTOSOL	0.144567	0.630342	0.999814
UCEC	GOBP_BEHAVIORAL_RESPONSE_TO_NICOTINE	0.144529	0.546747	0.999814
UCEC	REACTOME_GABA_RECEPTOR_ACTIVATION	0.144369	0.674085	0.999814
UCEC	GOBP_PROTEOLYSIS_INVOLVED_IN_PROTEIN_CATABOLIC_PROCESS	0.144263	0.474383	0.999814
UCEC	KEGG_AXON_GUIDANCE	0.144245	0.693186	0.999814
UCEC	GOBP_REGULATION_OF_LONG_CHAIN_FATTY_ACID_IMPORT_ACROSS_PLASMA_MEMBRANE	0.144218	0.725454	0.999814
UCEC	GOBP_HISTONE_H3_K9_TRIMETHYLATION	0.144035	0.479756	0.999814
UCEC	GOBP_REGULATION_OF_T_CELL_ACTIVATION_VIA_T_CELL_RECEPTOR_CONTACT_WITH_ANTIGEN_BOUND_TO_MHC_MOLECULE_ON_ANTIGEN_PRESENTING_CELL	0.144025	0.474383	0.999814
UCEC	REACTOME_SIGNAL_ATTENUATION	0.143988	0.587857	0.999814
UCEC	GOBP_PROTEIN_MATURATION_BY_PROTEIN_FOLDING	0.143961	0.738502	0.999814
UCEC	GOBP_TYPE_B_PANCREATIC_CELL_DIFFERENTIATION	0.143914	0.941246	0.999814
UCEC	GOBP_PROTEIN_LOCALIZATION_TO_AXON	0.143872	0.300111	0.999814
UCEC	REACTOME_INSULIN_PROCESSING	0.143809	0.448019	0.999814
UCEC	GOBP_REGULATION_OF_OLIGODENDROCYTE_DIFFERENTIATION	0.143792	0.845315	0.999814
UCEC	REACTOME_SYNDECAN_INTERACTIONS	0.143747	0.630342	0.999814
UCEC	GOBP_NEGATIVE_REGULATION_OF_COLLAGEN_METABOLIC_PROCESS	0.143666	0.686797	0.999814
UCEC	REACTOME_ERYTHROPOIETIN_ACTIVATES_PHOSPHOLIPASE_C_GAMMA_PLCG	0.143492	0.33363	0.999814
UCEC	GOBP_NEGATIVE_REGULATION_OF_NERVOUS_SYSTEM_PROCESS	0.143316	0.40762	0.999814
UCEC	GOBP_SKELETAL_MUSCLE_ORGAN_DEVELOPMENT	0.14326	0.758216	0.999814
UCEC	GOBP_DNA_TEMPLATED_TRANSCRIPTION_TERMINATION	0.143243	0.546747	0.999814
UCEC	GOBP_REGULATION_OF_COLLATERAL_SPROUTING	0.143169	0.402727	0.999814
UCEC	GOBP_BILE_ACID_AND_BILE_SALT_TRANSPORT	0.143116	0.247031	0.999814
UCEC	GOBP_XENOBIOTIC_CATABOLIC_PROCESS	0.142994	0.284223	0.999814
UCEC	GOBP_REGULATION_OF_HYDROGEN_PEROXIDE_METABOLIC_PROCESS	0.142886	1	1
UCEC	REACTOME_TRANSCRIPTION_OF_THE_HIV_GENOME	0.142653	0.852109	0.999814
UCEC	GOBP_REGULATION_OF_STRIATED_MUSCLE_CONTRACTION	0.142452	0.934348	0.999814
UCEC	GOBP_NEGATIVE_REGULATION_OF_LIPOPOLYSACCHARIDE_MEDIATED_SIGNALING_PATHWAY	0.142449	0.738502	0.999814
UCEC	GOBP_POSITIVE_REGULATION_OF_RNA_METABOLIC_PROCESS	0.142343	0.751627	0.999814
UCEC	GOBP_POSITIVE_REGULATION_OF_SIGNALING_RECEPTOR_ACTIVITY	0.142235	0.636516	0.999814
UCEC	KEGG_ALLOGRAFT_REJECTION	0.142224	0.731968	0.999814
UCEC	GOBP_PEPTIDE_TRANSPORT	0.142188	0.825004	0.999814
UCEC	GOBP_NORADRENERGIC_NEURON_DEVELOPMENT	0.142181	0.169327	0.999814
UCEC	REACTOME_CELL_CYCLE_CHECKPOINTS	0.142164	0.825004	0.999814
UCEC	GOBP_POSITIVE_REGULATION_OF_HISTONE_DEACETYLATION	0.142119	0.955053	0.999984
UCEC	GOBP_NEGATIVE_REGULATION_OF_BONE_REMODELING	0.141995	0.587857	0.999814
UCEC	GOBP_POSITIVE_REGULATION_OF_INTERFERON_ALPHA_PRODUCTION	0.141824	0.661466	0.999814
UCEC	REACTOME_LOSS_OF_FUNCTION_OF_MECP2_IN_RETT_SYNDROME	0.141824	0.655192	0.999814
UCEC	GOBP_LIPOSACCHARIDE_METABOLIC_PROCESS	0.141741	0.383511	0.999814
UCEC	GOBP_POSITIVE_REGULATION_OF_SPINDLE_ASSEMBLY	0.141726	0.879389	0.999814
UCEC	GOBP_PROTEIN_TARGETING_TO_MEMBRANE	0.141591	0.369474	0.999814
UCEC	GOBP_PROTEIN_POLY_ADP_RIBOSYLATION	0.141572	0.351263	0.999814
UCEC	GOBP_INTRINSIC_APOPTOTIC_SIGNALING_PATHWAY_IN_RESPONSE_TO_OXIDATIVE_STRESS	0.141499	0.899945	0.999814
UCEC	GOBP_REGULATION_OF_HORMONE_SECRETION	0.141481	0.738502	0.999814
UCEC	GOBP_NEUROMUSCULAR_PROCESS	0.141442	0.593845	0.999814
UCEC	REACTOME_G_ALPHA_12_13_SIGNALLING_EVENTS	0.141434	0.693186	0.999814
UCEC	GOBP_RESPONSE_TO_GLYCOSIDE	0.141186	0.265178	0.999814
UCEC	REACTOME_ERBB2_REGULATES_CELL_MOTILITY	0.141083	0.296084	0.999814
UCEC	GOBP_SODIUM_ION_EXPORT_ACROSS_PLASMA_MEMBRANE	0.141077	0.458464	0.999814
UCEC	REACTOME_MITOCHONDRIAL_CALCIUM_ION_TRANSPORT	0.140967	0.636516	0.999814
UCEC	REACTOME_ORGANIC_ANION_TRANSPORT	0.140947	0.427542	0.999814
UCEC	GOBP_POSITIVE_REGULATION_OF_DNA_METHYLATION_DEPENDENT_HETEROCHROMATIN_FORMATION	0.140853	0.469043	0.999814
UCEC	GOBP_HIPPO_SIGNALING	0.140788	0.540993	0.999814
UCEC	GOBP_REGULATION_OF_TRANSCRIPTION_FROM_RNA_POLYMERASE_II_PROMOTER_IN_RESPONSE_TO_OXIDATIVE_STRESS	0.140729	0.146388	0.999814
UCEC	GOBP_LIPID_PHOSPHORYLATION	0.140696	0.59986	0.999814
UCEC	GOBP_TUBULIN_COMPLEX_ASSEMBLY	0.140686	0.240021	0.999814
UCEC	GOBP_REGULATION_OF_FATTY_ACID_METABOLIC_PROCESS	0.140533	0.948148	0.999814
UCEC	GOBP_NEGATIVE_REGULATION_OF_SKELETAL_MUSCLE_CELL_PROLIFERATION	0.14042	0.247031	0.999814
UCEC	GOBP_NEGATIVE_REGULATION_OF_MAST_CELL_DEGRANULATION	0.140281	0.611973	0.999814
UCEC	GOBP_POSITIVE_REGULATION_OF_SYNAPTIC_VESICLE_FUSION_TO_PRESYNAPTIC_ACTIVE_ZONE_MEMBRANE	0.140182	0.540993	0.999814
UCEC	GOBP_POSITIVE_REGULATION_OF_TOOTH_MINERALIZATION	0.1401	0.540993	0.999814
UCEC	GOBP_POSITIVE_REGULATION_OF_OXIDATIVE_STRESS_INDUCED_NEURON_DEATH	0.13986	0.731968	0.999814
UCEC	REACTOME_ATORVASTATIN_ADME	0.139775	0.453225	0.999814
UCEC	REACTOME_ACYL_CHAIN_REMODELING_OF_DAG_AND_TAG	0.139676	0.825004	0.999814
UCEC	GOBP_REGULATION_OF_CELL_GROWTH_INVOLVED_IN_CARDIAC_MUSCLE_CELL_DEVELOPMENT	0.139662	0.618069	0.999814
UCEC	REACTOME_CLASS_A_1_RHODOPSIN_LIKE_RECEPTORS	0.139567	0.243508	0.999814
UCEC	GOBP_CELL_PROLIFERATION_IN_BONE_MARROW	0.139477	0.725454	0.999814
UCEC	GOBP_REGULATION_OF_DEFENSE_RESPONSE_TO_FUNGUS	0.139431	0.28814	0.999814
UCEC	GOBP_SYNAPTIC_VESICLE_CYTOSKELETAL_TRANSPORT	0.139356	0.535269	0.999814
UCEC	GOBP_REGULATION_OF_BONE_MINERALIZATION_INVOLVED_IN_BONE_MATURATION	0.139291	0.886232	0.999814
UCEC	GOBP_INOSITOL_PHOSPHATE_METABOLIC_PROCESS	0.139273	0.784746	0.999814
UCEC	GOBP_MAST_CELL_CYTOKINE_PRODUCTION	0.139269	0.518281	0.999814
UCEC	GOBP_POSITIVE_REGULATION_OF_FIBROBLAST_MIGRATION	0.139165	0.535269	0.999814
UCEC	GOBP_NEGATIVE_REGULATION_OF_CAMP_DEPENDENT_PROTEIN_KINASE_ACTIVITY	0.139155	0.369474	0.999814
UCEC	GOBP_POSITIVE_REGULATION_OF_INTERLEUKIN_13_PRODUCTION	0.139091	0.383511	0.999814
UCEC	GOBP_IRON_COORDINATION_ENTITY_TRANSPORT	0.139039	0.535269	0.999814
UCEC	GOBP_CEREBRAL_CORTEX_NEURON_DIFFERENTIATION	0.139038	0.383511	0.999814
UCEC	GOBP_REGULATION_OF_TRANSCRIPTION_BY_RNA_POLYMERASE_III	0.139007	0.437712	0.999814
UCEC	GOBP_REGULATION_OF_TUMOR_NECROSIS_FACTOR_MEDIATED_SIGNALING_PATHWAY	0.13872	0.661466	0.999814
UCEC	GOBP_NEUROTRANSMITTER_REUPTAKE	0.138574	0.751627	0.999814
UCEC	GOBP_IODIDE_TRANSPORT	0.138541	0.948148	0.999814
UCEC	GOBP_POSITIVE_REGULATION_OF_NF_KAPPAB_TRANSCRIPTION_FACTOR_ACTIVITY	0.138493	0.587857	0.999814
UCEC	GOBP_WATER_SOLUBLE_VITAMIN_BIOSYNTHETIC_PROCESS	0.138288	0.80481	0.999814
UCEC	GOBP_OLIGOSACCHARIDE_METABOLIC_PROCESS	0.138267	0.893085	0.999814
UCEC	REACTOME_HSP90_CHAPERONE_CYCLE_FOR_STEROID_HORMONE_RECEPTORS_SHR_IN_THE_PRESENCE_OF_LIGAND	0.138097	0.731968	0.999814
UCEC	GOBP_VESICLE_TETHERING_INVOLVED_IN_EXOCYTOSIS	0.138038	0.200902	0.999814
UCEC	GOBP_MITOTIC_DNA_REPLICATION_CHECKPOINT_SIGNALING	0.138007	0.70603	0.999814
UCEC	GOBP_NEGATIVE_REGULATION_OF_CHEMOKINE_C_X_C_MOTIF_LIGAND_2_PRODUCTION	0.137972	0.474383	0.999814
UCEC	GOBP_MEMBRANE_HYPERPOLARIZATION	0.137902	0.119598	0.999814
UCEC	GOBP_SCHWANN_CELL_DIFFERENTIATION	0.137776	0.540993	0.999814
UCEC	GOBP_REGULATION_OF_MONOATOMIC_ANION_TRANSPORT	0.137767	0.523913	0.999814
UCEC	GOBP_QUATERNARY_AMMONIUM_GROUP_TRANSPORT	0.137757	0.920568	0.999814
UCEC	GOBP_DICHOTOMOUS_SUBDIVISION_OF_AN_EPITHELIAL_TERMINAL_UNIT	0.137731	0.593845	0.999814
UCEC	REACTOME_INTERLEUKIN_3_INTERLEUKIN_5_AND_GM_CSF_SIGNALING	0.137546	0.686797	0.999814
UCEC	GOBP_POSITIVE_REGULATION_OF_PROTEIN_KINASE_C_SIGNALING	0.137472	0.661466	0.999814
UCEC	GOBP_REGULATION_OF_SYNAPTIC_TRANSMISSION_CHOLINERGIC	0.137454	0.479756	0.999814
UCEC	REACTOME_CONSTITUTIVE_SIGNALING_BY_EGFRVIII	0.137372	0.655192	0.999814
UCEC	GOBP_CENTROMERE_COMPLEX_ASSEMBLY	0.137198	0.838533	0.999814
UCEC	GOBP_POSITIVE_REGULATION_OF_TELOMERASE_ACTIVITY	0.136944	0.961962	1
UCEC	GOBP_POSITIVE_REGULATION_OF_NEURAL_PRECURSOR_CELL_PROLIFERATION	0.136706	0.304173	0.999814
UCEC	GOBP_UTP_BIOSYNTHETIC_PROCESS	0.136668	0.920568	0.999814
UCEC	REACTOME_CONSTITUTIVE_SIGNALING_BY_LIGAND_RESPONSIVE_EGFR_CANCER_VARIANTS	0.136538	0.33363	0.999814
UCEC	GOBP_REGULATION_OF_CALCIUM_ION_TRANSMEMBRANE_TRANSPORT	0.136469	0.791419	0.999814
UCEC	GOBP_REGULATION_OF_HISTONE_H3_K9_TRIMETHYLATION	0.136381	0.934348	0.999814
UCEC	GOBP_POSITIVE_REGULATION_OF_CYSTEINE_TYPE_ENDOPEPTIDASE_ACTIVITY_INVOLVED_IN_APOPTOTIC_SIGNALING_PATHWAY	0.136363	0.432609	0.999814
UCEC	REACTOME_DEFECTIVE_CSF2RB_CAUSES_SMDP5	0.13623	0.360296	0.999814
UCEC	GOBP_HEMATOPOIETIC_OR_LYMPHOID_ORGAN_DEVELOPMENT	0.136211	0.593845	0.999814
UCEC	GOBP_CHAPERONE_MEDIATED_AUTOPHAGY	0.136166	0.718959	0.999814
UCEC	GOBP_RNA_SURVEILLANCE	0.136145	0.699597	0.999814
UCEC	REACTOME_NR1H2_NR1H3_REGULATE_GENE_EXPRESSION_LINKED_TO_TRIGLYCERIDE_LIPOLYSIS_IN_ADIPOSE	0.136101	0.941246	0.999814
UCEC	GOBP_NEGATIVE_REGULATION_OF_EXECUTION_PHASE_OF_APOPTOSIS	0.13607	0.40762	0.999814
UCEC	GOBP_OLIGOPEPTIDE_IMPORT_ACROSS_PLASMA_MEMBRANE	0.13605	0.40762	0.999814
UCEC	GOBP_MATURATION_OF_5_8S_RRNA	0.135863	0.745055	0.999814
UCEC	GOBP_CARNITINE_METABOLIC_PROCESS	0.135781	0.941246	0.999814
UCEC	GOBP_METANEPHRIC_NEPHRON_TUBULE_MORPHOGENESIS	0.135693	0.661466	0.999814
UCEC	REACTOME_TRAF6_MEDIATED_INDUCTION_OF_TAK1_COMPLEX_WITHIN_TLR4_COMPLEX	0.135516	0.81826	0.999814
UCEC	REACTOME_CARBOXYTERMINAL_POST_TRANSLATIONAL_MODIFICATIONS_OF_TUBULIN	0.13544	0.718959	0.999814
UCEC	GOBP_POSITIVE_REGULATION_OF_CREB_TRANSCRIPTION_FACTOR_ACTIVITY	0.135422	0.564191	0.999814
UCEC	GOBP_NEGATIVE_REGULATION_OF_CELL_CYCLE_CHECKPOINT	0.135253	0.718959	0.999814
UCEC	GOBP_NEGATIVE_REGULATION_OF_DNA_METABOLIC_PROCESS	0.135224	0.798107	0.999814
UCEC	GOBP_POSITIVE_REGULATION_OF_PROTEIN_CONTAINING_COMPLEX_ASSEMBLY	0.13515	0.570064	0.999814
UCEC	GOBP_IMP_METABOLIC_PROCESS	0.134969	0.852109	0.999814
UCEC	GOBP_VASCULAR_WOUND_HEALING	0.134892	0.825004	0.999814
UCEC	GOBP_AXIAL_MESODERM_DEVELOPMENT	0.134875	0.59986	0.999814
UCEC	GOBP_CRANIAL_NERVE_FORMATION	0.134787	0.320787	0.999814
UCEC	GOBP_CELL_JUNCTION_ASSEMBLY	0.134738	0.731968	0.999814
UCEC	REACTOME_SARS_COV_1_ACTIVATES_MODULATES_INNATE_IMMUNE_RESPONSES	0.134725	0.879389	0.999814
UCEC	REACTOME_SYNTHESIS_OF_PIPS_AT_THE_GOLGI_MEMBRANE	0.134597	0.593845	0.999814
UCEC	GOBP_FATTY_ACID_ELONGATION	0.134531	0.927456	0.999814
UCEC	GOBP_REGULATION_OF_HAIR_CYCLE	0.134412	0.570064	0.999814
UCEC	REACTOME_REGULATED_NECROSIS	0.134328	0.989622	1
UCEC	GOBP_NEUROTRANSMITTER_RECEPTOR_TRANSPORT_TO_PLASMA_MEMBRANE	0.134084	0.490602	0.999814
UCEC	GOBP_REGULATION_OF_LYMPHOCYTE_CHEMOTAXIS	0.134002	0.587857	0.999814
UCEC	REACTOME_LIPOPHAGY	0.133902	0.570064	0.999814
UCEC	GOBP_MICROTUBULE_CYTOSKELETON_ORGANIZATION_INVOLVED_IN_MITOSIS	0.133855	0.948148	0.999814
UCEC	GOBP_RESPONSE_TO_PEPTIDE_HORMONE	0.133796	0.507113	0.999814
UCEC	GOBP_POSITIVE_REGULATION_OF_HEAT_GENERATION	0.133753	0.791419	0.999814
UCEC	GOBP_AMELOBLAST_DIFFERENTIATION	0.133626	0.458464	0.999814
UCEC	GOBP_RESPONSE_TO_IONIZING_RADIATION	0.133547	0.845315	0.999814
UCEC	GOBP_PYRIMIDINE_NUCLEOTIDE_CATABOLIC_PROCESS	0.133207	0.758216	0.999814
UCEC	GOBP_NEGATIVE_REGULATION_OF_SMOOTH_MUSCLE_CELL_APOPTOTIC_PROCESS	0.133195	0.432609	0.999814
UCEC	REACTOME_UPTAKE_AND_ACTIONS_OF_BACTERIAL_TOXINS	0.132885	0.490602	0.999814
UCEC	GOBP_APOPTOTIC_CHROMOSOME_CONDENSATION	0.132878	0.70603	0.999814
UCEC	GOBP_POSITIVE_REGULATION_OF_FEVER_GENERATION	0.132853	0.886232	0.999814
UCEC	GOBP_MONOCYTE_AGGREGATION	0.132735	0.422509	0.999814
UCEC	GOBP_PERIPHERAL_NERVOUS_SYSTEM_DEVELOPMENT	0.132672	0.70603	0.999814
UCEC	GOBP_BASEMENT_MEMBRANE_ORGANIZATION	0.132589	0.738502	0.999814
UCEC	GOBP_REGULATION_OF_GLUTAMATE_RECEPTOR_SIGNALING_PATHWAY	0.13239	0.655192	0.999814
UCEC	GOBP_POSITIVE_REGULATION_OF_BICELLULAR_TIGHT_JUNCTION_ASSEMBLY	0.132332	0.529575	0.999814
UCEC	GOBP_CHROMATIN_REMODELING	0.13231	0.934348	0.999814
UCEC	GOBP_ENDOPLASMIC_RETICULUM_ORGANIZATION	0.132273	0.575967	0.999814
UCEC	GOBP_MONOCYTE_DIFFERENTIATION	0.132249	0.927456	0.999814
UCEC	GOBP_NUCLEOBASE_CONTAINING_SMALL_MOLECULE_INTERCONVERSION	0.132129	0.865729	0.999814
UCEC	GOBP_REGULATION_OF_DNA_REPLICATION	0.132102	0.858913	0.999814
UCEC	GOBP_PROTEIN_LOCALIZATION_TO_CELL_JUNCTION	0.13208	0.831762	0.999814
UCEC	GOBP_PLASMA_MEMBRANE_PHOSPHOLIPID_SCRAMBLING	0.131844	0.296084	0.999814
UCEC	GOBP_FC_RECEPTOR_MEDIATED_INHIBITORY_SIGNALING_PATHWAY	0.131817	0.642717	0.999814
UCEC	REACTOME_PROSTACYCLIN_SIGNALLING_THROUGH_PROSTACYCLIN_RECEPTOR	0.131628	0.778089	0.999814
UCEC	GOBP_TRABECULA_MORPHOGENESIS	0.131556	0.784746	0.999814
UCEC	GOBP_NEGATIVE_REGULATION_OF_MITOCHONDRIAL_OUTER_MEMBRANE_PERMEABILIZATION_INVOLVED_IN_APOPTOTIC_SIGNALING_PATHWAY	0.131553	0.642717	0.999814
UCEC	GOBP_DNA_ENDOREDUPLICATION	0.131532	0.593845	0.999814
UCEC	GOBP_REGULATION_OF_ANTIFUNGAL_INNATE_IMMUNE_RESPONSE	0.13151	0.593845	0.999814
UCEC	REACTOME_RESPONSE_OF_MTB_TO_PHAGOCYTOSIS	0.131464	0.738502	0.999814
UCEC	REACTOME_RAF_INDEPENDENT_MAPK1_3_ACTIVATION	0.131396	0.686797	0.999814
UCEC	GOBP_POSITIVE_REGULATION_OF_B_CELL_PROLIFERATION	0.131325	0.948148	0.999814
UCEC	GOBP_POSITIVE_REGULATION_OF_VASCULAR_ASSOCIATED_SMOOTH_MUSCLE_CELL_APOPTOTIC_PROCESS	0.13119	0.518281	0.999814
UCEC	GOBP_NEGATIVE_REGULATION_OF_CYTOKINE_PRODUCTION_INVOLVED_IN_INFLAMMATORY_RESPONSE	0.131043	0.906813	0.999814
UCEC	REACTOME_HEDGEHOG_ON_STATE	0.130975	0.70603	0.999814
UCEC	GOBP_GMP_BIOSYNTHETIC_PROCESS	0.130857	0.927456	0.999814
UCEC	GOBP_ORGANELLE_MEMBRANE_FUSION	0.130789	0.906813	0.999814
UCEC	GOBP_NEGATIVE_REGULATION_OF_PHOTORECEPTOR_CELL_DIFFERENTIATION	0.130752	0.699597	0.999814
UCEC	GOBP_PHOSPHATIDYLINOSITOL_3_PHOSPHATE_BIOSYNTHETIC_PROCESS	0.130648	0.581898	0.999814
UCEC	GOBP_MAINTENANCE_OF_DNA_REPEAT_ELEMENTS	0.130645	0.518281	0.999814
UCEC	GOBP_VESICLE_UNCOATING	0.1305	0.360296	0.999814
UCEC	REACTOME_REGULATION_OF_PTEN_MRNA_TRANSLATION	0.130408	0.518281	0.999814
UCEC	GOBP_DEOXYRIBONUCLEOTIDE_CATABOLIC_PROCESS	0.130352	0.852109	0.999814
UCEC	GOBP_MATERNAL_PLACENTA_DEVELOPMENT	0.13031	0.636516	0.999814
UCEC	GOBP_REGULATION_OF_CALCIUM_ION_TRANSPORT	0.130306	0.906813	0.999814
UCEC	GOBP_MAST_CELL_CHEMOTAXIS	0.130258	0.778089	0.999814
UCEC	GOBP_SMALL_MOLECULE_CATABOLIC_PROCESS	0.130198	0.920568	0.999814
UCEC	GOBP_PEPTIDYL_TYROSINE_AUTOPHOSPHORYLATION	0.130165	0.540993	0.999814
UCEC	GOBP_RNA_METHYLATION	0.130079	1	1
UCEC	KEGG_MTOR_SIGNALING_PATHWAY	0.129995	0.913687	0.999814
UCEC	GOBP_SYNAPTIC_VESICLE_LUMEN_ACIDIFICATION	0.129974	0.886232	0.999814
UCEC	GOBP_LAMELLIPODIUM_ASSEMBLY	0.12992	0.523913	0.999814
UCEC	REACTOME_INTERLEUKIN_35_SIGNALLING	0.129906	0.605903	0.999814
UCEC	GOBP_CELLULAR_RESPONSE_TO_CAMP	0.129874	0.712484	0.999814
UCEC	REACTOME_SUMOYLATION_OF_RNA_BINDING_PROTEINS	0.129768	0.791419	0.999814
UCEC	GOBP_PYRUVATE_TRANSMEMBRANE_TRANSPORT	0.129717	0.771448	0.999814
UCEC	GOBP_NEGATIVE_REGULATION_OF_AMINE_METABOLIC_PROCESS	0.129648	0.845315	0.999814
UCEC	REACTOME_RHOU_GTPASE_CYCLE	0.129642	0.378796	0.999814
UCEC	GOBP_ADHESION_OF_SYMBIONT_TO_HOST	0.129563	0.581898	0.999814
UCEC	GOBP_POSITIVE_REGULATION_OF_NON_CANONICAL_WNT_SIGNALING_PATHWAY	0.129498	0.811528	0.999814
UCEC	REACTOME_TRAF6_MEDIATED_NF_KB_ACTIVATION	0.129488	0.587857	0.999814
UCEC	GOBP_INDOLE_CONTAINING_COMPOUND_BIOSYNTHETIC_PROCESS	0.129415	0.453225	0.999814
UCEC	GOBP_POSITIVE_REGULATION_OF_PHOSPHOLIPID_TRANSLOCATION	0.129396	0.886232	0.999814
UCEC	GOBP_REGULATION_OF_SYSTEM_PROCESS	0.12936	0.975789	1
UCEC	GOBP_CELLULAR_RESPONSE_TO_OXYGEN_LEVELS	0.129247	0.630342	0.999814
UCEC	GOBP_REGULATION_OF_MICROTUBULE_CYTOSKELETON_ORGANIZATION	0.129244	0.546747	0.999814
UCEC	REACTOME_ACTIVATION_OF_PUMA_AND_TRANSLOCATION_TO_MITOCHONDRIA	0.129131	0.642717	0.999814
UCEC	GOBP_RNA_SPLICING_VIA_ENDONUCLEOLYTIC_CLEAVAGE_AND_LIGATION	0.129124	0.899945	0.999814
UCEC	GOBP_BONE_TRABECULA_MORPHOGENESIS	0.129057	0.872554	0.999814
UCEC	GOBP_NEGATIVE_REGULATION_OF_GLIAL_CELL_MIGRATION	0.128941	0.463737	0.999814
UCEC	GOBP_PROTEIN_LOCALIZATION_TO_ENDOSOME	0.128875	0.975789	1
UCEC	GOBP_POSITIVE_REGULATION_OF_MITOTIC_NUCLEAR_DIVISION	0.128874	0.512682	0.999814
UCEC	GOBP_POSITIVE_REGULATION_OF_GLUCONEOGENESIS	0.128778	0.427542	0.999814
UCEC	GOBP_AMIDE_METABOLIC_PROCESS	0.128716	0.771448	0.999814
UCEC	GOBP_NEGATIVE_REGULATION_OF_MAST_CELL_ACTIVATION	0.128672	0.570064	0.999814
UCEC	GOBP_NEGATIVE_REGULATION_OF_NODAL_SIGNALING_PATHWAY	0.128467	0.191893	0.999814
UCEC	GOBP_ONE_CARBON_METABOLIC_PROCESS	0.128466	0.611973	0.999814
UCEC	GOBP_MIDGUT_DEVELOPMENT	0.128203	0.432609	0.999814
UCEC	GOBP_CELLULAR_RESPONSE_TO_OXIDATIVE_STRESS	0.128193	0.872554	0.999814
UCEC	GOBP_DORSAL_AORTA_MORPHOGENESIS	0.12812	0.852109	0.999814
UCEC	GOBP_POSITIVE_REGULATION_OF_APOPTOTIC_DNA_FRAGMENTATION	0.128015	0.427542	0.999814
UCEC	GOBP_REGULATION_OF_INOSITOL_1_4_5_TRISPHOSPHATE_SENSITIVE_CALCIUM_RELEASE_CHANNEL_ACTIVITY	0.128006	0.693186	0.999814
UCEC	REACTOME_CHROMATIN_MODIFYING_ENZYMES	0.127955	0.618069	0.999814
UCEC	REACTOME_GLUCAGON_LIKE_PEPTIDE_1_GLP1_REGULATES_INSULIN_SECRETION	0.127937	0.680429	0.999814
UCEC	GOBP_CALCIUM_ION_REGULATED_EXOCYTOSIS_OF_NEUROTRANSMITTER	0.127865	0.535269	0.999814
UCEC	GOBP_LENS_MORPHOGENESIS_IN_CAMERA_TYPE_EYE	0.127857	0.982705	1
UCEC	GOBP_LACTATION	0.1278	0.308272	0.999814
UCEC	REACTOME_SARS_COV_1_INFECTION	0.127739	0.858913	0.999814
UCEC	GOBP_PEPTIDE_CROSS_LINKING_VIA_CHONDROITIN_4_SULFATE_GLYCOSAMINOGLYCAN	0.127671	0.764823	0.999814
UCEC	GOBP_NEURAL_CREST_CELL_MIGRATION_INVOLVED_IN_AUTONOMIC_NERVOUS_SYSTEM_DEVELOPMENT	0.127659	0.479756	0.999814
UCEC	GOBP_CHOLESTEROL_IMPORT	0.127623	0.325032	0.999814
UCEC	GOBP_CANONICAL_WNT_SIGNALING_PATHWAY_INVOLVED_IN_CARDIAC_MUSCLE_CELL_FATE_COMMITMENT	0.12755	0.764823	0.999814
UCEC	GOBP_PLASMA_MEMBRANE_REPAIR	0.127506	0.778089	0.999814
UCEC	GOBP_PIGMENT_GRANULE_MATURATION	0.127423	0.197865	0.999814
UCEC	GOBP_METHYLATION	0.127419	0.852109	0.999814
UCEC	GOBP_REGULATION_OF_PROTEIN_MATURATION	0.127413	0.642717	0.999814
UCEC	GOBP_REGULATION_OF_ARP2_3_COMPLEX_MEDIATED_ACTIN_NUCLEATION	0.127263	0.968874	1
UCEC	GOBP_GLYCOSYL_COMPOUND_METABOLIC_PROCESS	0.127167	0.699597	0.999814
UCEC	GOBP_PRESYNAPTIC_ACTIVE_ZONE_ORGANIZATION	0.127064	0.437712	0.999814
UCEC	GOBP_ANTIGEN_PROCESSING_AND_PRESENTATION_OF_ENDOGENOUS_ANTIGEN	0.126926	0.879389	0.999814
UCEC	GOBP_REGULATION_OF_VESICLE_TRANSPORT_ALONG_MICROTUBULE	0.126764	0.432609	0.999814
UCEC	GOBP_IMMUNOGLOBULIN_V_D_J_RECOMBINATION	0.126712	0.630342	0.999814
UCEC	GOBP_TRANSFORMING_GROWTH_FACTOR_BETA1_PRODUCTION	0.126615	0.337984	0.999814
UCEC	REACTOME_UPTAKE_OF_DIETARY_COBALAMINS_INTO_ENTEROCYTES	0.126583	0.529575	0.999814
UCEC	REACTOME_SUMOYLATION_OF_UBIQUITINYLATION_PROTEINS	0.126508	0.989622	1
UCEC	GOBP_POSITIVE_REGULATION_OF_INSULIN_SECRETION	0.126484	0.975789	1
UCEC	GOBP_PARAXIAL_MESODERM_DEVELOPMENT	0.126355	0.758216	0.999814
UCEC	KEGG_GLYCOSAMINOGLYCAN_DEGRADATION	0.126087	0.630342	0.999814
UCEC	GOBP_POSITIVE_REGULATION_OF_INTRACELLULAR_STEROID_HORMONE_RECEPTOR_SIGNALING_PATHWAY	0.126003	0.570064	0.999814
UCEC	GOBP_NEGATIVE_REGULATION_OF_MEMBRANE_PERMEABILITY	0.125986	0.485162	0.999814
UCEC	GOBP_NEGATIVE_REGULATION_OF_PROTEIN_TYROSINE_KINASE_ACTIVITY	0.125944	0.570064	0.999814
UCEC	GOBP_RUFFLE_ORGANIZATION	0.125925	0.961962	1
UCEC	GOBP_OVIDUCT_DEVELOPMENT	0.125914	0.975789	1
UCEC	GOBP_POSITIVE_REGULATION_OF_ATTACHMENT_OF_SPINDLE_MICROTUBULES_TO_KINETOCHORE	0.125571	0.605903	0.999814
UCEC	GOBP_POSITIVE_REGULATION_OF_NUCLEOCYTOPLASMIC_TRANSPORT	0.125491	0.686797	0.999814
UCEC	GOBP_POSITIVE_REGULATION_OF_THE_FORCE_OF_HEART_CONTRACTION	0.12545	0.570064	0.999814
UCEC	REACTOME_COMPLEX_I_BIOGENESIS	0.125428	0.886232	0.999814
UCEC	GOBP_POSITIVE_REGULATION_OF_NITRIC_OXIDE_SYNTHASE_ACTIVITY	0.125368	0.458464	0.999814
UCEC	REACTOME_FICOLINS_BIND_TO_REPETITIVE_CARBOHYDRATE_STRUCTURES_ON_THE_TARGET_CELL_SURFACE	0.125337	0.699597	0.999814
UCEC	GOBP_CENTRAL_NERVOUS_SYSTEM_MYELIN_MAINTENANCE	0.12526	0.40762	0.999814
UCEC	GOBP_CELLULAR_RESPONSE_TO_REACTIVE_OXYGEN_SPECIES	0.125226	0.913687	0.999814
UCEC	GOBP_ORNITHINE_TRANSPORT	0.125146	0.393048	0.999814
UCEC	GOBP_POSITIVE_REGULATION_OF_BASEMENT_MEMBRANE_ASSEMBLY_INVOLVED_IN_EMBRYONIC_BODY_MORPHOGENESIS	0.125104	0.587857	0.999814
UCEC	GOBP_POSITIVE_REGULATION_OF_GAMMA_DELTA_T_CELL_ACTIVATION	0.125013	0.811528	0.999814
UCEC	GOBP_ARGININE_METABOLIC_PROCESS	0.125001	0.618069	0.999814
UCEC	REACTOME_MITOTIC_PROMETAPHASE	0.124996	0.968874	1
UCEC	KEGG_GLYCEROLIPID_METABOLISM	0.124985	0.593845	0.999814
UCEC	GOBP_REGULATION_OF_ESTABLISHMENT_OF_T_CELL_POLARITY	0.124951	0.989622	1
UCEC	GOBP_ARGININE_BIOSYNTHETIC_PROCESS	0.124802	0.825004	0.999814
UCEC	GOBP_RESPONSE_TO_BLUE_LIGHT	0.124775	0.648942	0.999814
UCEC	GOBP_10_FORMYLTETRAHYDROFOLATE_METABOLIC_PROCESS	0.124746	0.718959	0.999814
UCEC	GOBP_NEGATIVE_REGULATION_OF_CERAMIDE_BIOSYNTHETIC_PROCESS	0.124715	0.141629	0.999814
UCEC	GOBP_FATTY_ACID_DERIVATIVE_BIOSYNTHETIC_PROCESS	0.124685	0.693186	0.999814
UCEC	GOBP_ACTOMYOSIN_CONTRACTILE_RING_ORGANIZATION	0.124523	0.463737	0.999814
UCEC	REACTOME_REELIN_SIGNALLING_PATHWAY	0.124518	0.934348	0.999814
UCEC	GOBP_PROTEIN_TRANSMEMBRANE_IMPORT_INTO_INTRACELLULAR_ORGANELLE	0.124516	0.751627	0.999814
UCEC	GOBP_EMBRYONIC_PROCESS_INVOLVED_IN_FEMALE_PREGNANCY	0.124331	0.686797	0.999814
UCEC	GOBP_POSITIVE_REGULATION_OF_MORPHOGENESIS_OF_AN_EPITHELIUM	0.124297	0.899945	0.999814
UCEC	REACTOME_DERMATAN_SULFATE_BIOSYNTHESIS	0.124068	0.661466	0.999814
UCEC	GOBP_DCMP_CATABOLIC_PROCESS	0.124066	0.784746	0.999814
UCEC	GOBP_RESPONSE_TO_ABIOTIC_STIMULUS	0.124042	0.738502	0.999814
UCEC	REACTOME_REACTIONS_SPECIFIC_TO_THE_COMPLEX_N_GLYCAN_SYNTHESIS_PATHWAY	0.123969	0.655192	0.999814
UCEC	GOBP_DUMP_CATABOLIC_PROCESS	0.123942	0.674085	0.999814
UCEC	GOBP_GANGLIOSIDE_BIOSYNTHETIC_PROCESS_VIA_LACTOSYLCERAMIDE	0.123841	0.422509	0.999814
UCEC	GOBP_NUCLEOSIDE_PHOSPHATE_CATABOLIC_PROCESS	0.123803	0.886232	0.999814
UCEC	GOBP_POSITIVE_REGULATION_OF_TYPE_2_IMMUNE_RESPONSE	0.123763	0.393048	0.999814
UCEC	REACTOME_NEGATIVE_REGULATION_OF_MAPK_PATHWAY	0.123756	0.764823	0.999814
UCEC	GOBP_POSITIVE_REGULATION_OF_BONE_MINERALIZATION	0.123701	0.479756	0.999814
UCEC	REACTOME_GOLGI_TO_ER_RETROGRADE_TRANSPORT	0.123685	0.718959	0.999814
UCEC	GOBP_NEGATIVE_REGULATION_OF_HUMORAL_IMMUNE_RESPONSE_MEDIATED_BY_CIRCULATING_IMMUNOGLOBULIN	0.123602	0.865729	0.999814
UCEC	GOBP_INTERLEUKIN_23_PRODUCTION	0.123421	0.618069	0.999814
UCEC	GOBP_GLAND_DEVELOPMENT	0.12328	0.784746	0.999814
UCEC	GOBP_ESTABLISHMENT_OF_CELL_POLARITY	0.123137	0.872554	0.999814
UCEC	GOBP_NEGATIVE_REGULATION_OF_HYPOXIA_INDUCED_INTRINSIC_APOPTOTIC_SIGNALING_PATHWAY	0.122967	0.642717	0.999814
UCEC	GOBP_REGULATION_OF_STEM_CELL_DIVISION	0.122952	0.80481	0.999814
UCEC	REACTOME_TRAF6_MEDIATED_IRF7_ACTIVATION_IN_TLR7_8_OR_9_SIGNALING	0.122936	0.879389	0.999814
UCEC	REACTOME_NEF_MEDIATED_CD8_DOWN_REGULATION	0.122872	0.858913	0.999814
UCEC	GOBP_POSITIVE_REGULATION_OF_TRANSLATIONAL_INITIATION	0.122858	0.982705	1
UCEC	REACTOME_UREA_CYCLE	0.122746	0.961962	1
UCEC	GOBP_NEGATIVE_REGULATION_OF_T_HELPER_17_TYPE_IMMUNE_RESPONSE	0.122471	0.791419	0.999814
UCEC	KEGG_PROGESTERONE_MEDIATED_OOCYTE_MATURATION	0.122417	0.825004	0.999814
UCEC	GOBP_PURINE_DEOXYRIBONUCLEOSIDE_MONOPHOSPHATE_METABOLIC_PROCESS	0.122391	0.798107	0.999814
UCEC	GOBP_C4_DICARBOXYLATE_TRANSPORT	0.122321	0.982705	1
UCEC	REACTOME_SUMO_IS_CONJUGATED_TO_E1_UBA2_SAE1	0.122264	0.587857	0.999814
UCEC	REACTOME_NEGATIVE_REGULATION_OF_TCF_DEPENDENT_SIGNALING_BY_WNT_LIGAND_ANTAGONISTS	0.122228	0.968874	1
UCEC	GOBP_RESPONSE_TO_METHYLMERCURY	0.12217	0.955053	0.999984
UCEC	GOBP_PEPTIDYL_TYROSINE_DEPHOSPHORYLATION_INVOLVED_IN_INACTIVATION_OF_PROTEIN_KINASE_ACTIVITY	0.121944	0.268915	0.999814
UCEC	GOBP_REGULATION_OF_PROTEIN_ACETYLATION	0.121752	0.941246	0.999814
UCEC	GOBP_POSITIVE_REGULATION_OF_PROTEIN_IMPORT_INTO_NUCLEUS	0.121751	0.570064	0.999814
UCEC	GOBP_REGULATION_OF_CELL_ADHESION_MEDIATED_BY_INTEGRIN	0.12169	0.996541	1
UCEC	GOBP_POTASSIUM_ION_EXPORT_ACROSS_PLASMA_MEMBRANE	0.121686	0.872554	0.999814
UCEC	GOBP_CYTOLYSIS_BY_HOST_OF_SYMBIONT_CELLS	0.121453	0.172034	0.999814
UCEC	GOBP_POSITIVE_REGULATION_OF_RECEPTOR_RECYCLING	0.121358	0.699597	0.999814
UCEC	REACTOME_CELL_JUNCTION_ORGANIZATION	0.121295	0.996541	1
UCEC	GOBP_POSITIVE_REGULATION_OF_DNA_LIGATION	0.121209	0.784746	0.999814
UCEC	GOBP_TISSUE_REGENERATION	0.121185	0.798107	0.999814
UCEC	REACTOME_SHC1_EVENTS_IN_EGFR_SIGNALING	0.121171	0.529575	0.999814
UCEC	GOBP_PROTEIN_IMPORT	0.121143	0.791419	0.999814
UCEC	GOBP_ATP_TRANSPORT	0.121036	0.535269	0.999814
UCEC	GOBP_REGULATORY_NCRNA_PROCESSING	0.120967	0.686797	0.999814
UCEC	GOBP_REGULATION_OF_VESICLE_FUSION	0.120946	0.865729	0.999814
UCEC	GOBP_NEGATIVE_REGULATION_OF_T_HELPER_CELL_DIFFERENTIATION	0.120935	0.432609	0.999814
UCEC	GOBP_POTASSIUM_ION_TRANSPORT	0.120931	0.825004	0.999814
UCEC	GOBP_NATURAL_KILLER_CELL_CHEMOTAXIS	0.120864	0.725454	0.999814
UCEC	GOBP_CELL_CELL_ADHESION_INVOLVED_IN_GASTRULATION	0.120837	0.725454	0.999814
UCEC	GOBP_OPTIC_NERVE_DEVELOPMENT	0.120822	0.432609	0.999814
UCEC	GOBP_VASCULAR_PROCESS_IN_CIRCULATORY_SYSTEM	0.120726	0.784746	0.999814
UCEC	GOBP_UREA_TRANSMEMBRANE_TRANSPORT	0.120469	0.518281	0.999814
UCEC	GOBP_L_ASPARTATE_IMPORT_ACROSS_PLASMA_MEMBRANE	0.120422	0.81826	0.999814
UCEC	GOBP_OMEGA_HYDROXYLASE_P450_PATHWAY	0.120404	0.369474	0.999814
UCEC	GOBP_PLASMA_MEMBRANE_RAFT_ORGANIZATION	0.120329	0.771448	0.999814
UCEC	GOBP_NEGATIVE_REGULATION_OF_VIRAL_TRANSCRIPTION	0.120275	1	1
UCEC	GOBP_PROTEIN_STABILIZATION	0.120202	0.798107	0.999814
UCEC	REACTOME_AKT_PHOSPHORYLATES_TARGETS_IN_THE_CYTOSOL	0.120145	0.70603	0.999814
UCEC	GOBP_POSITIVE_REGULATION_OF_ALCOHOL_BIOSYNTHETIC_PROCESS	0.120055	0.906813	0.999814
UCEC	GOBP_REGULATION_OF_ADHERENS_JUNCTION_ORGANIZATION	0.120044	0.463737	0.999814
UCEC	GOBP_NEGATIVE_REGULATION_OF_CELL_MATURATION	0.12001	0.845315	0.999814
UCEC	GOBP_LIPID_DROPLET_DISASSEMBLY	0.120007	0.686797	0.999814
UCEC	GOBP_REGULATION_OF_POSTSYNAPTIC_MEMBRANE_NEUROTRANSMITTER_RECEPTOR_LEVELS	0.120003	0.865729	0.999814
UCEC	GOBP_THIOESTER_METABOLIC_PROCESS	0.119962	0.975789	1
UCEC	GOBP_POSITIVE_REGULATION_OF_GLUCOSE_TRANSMEMBRANE_TRANSPORT	0.119952	0.686797	0.999814
UCEC	GOBP_PROTEIN_LOCALIZATION_TO_CELL_CORTEX	0.119949	0.778089	0.999814
UCEC	GOBP_HISTONE_H3_K9_METHYLATION	0.11994	0.784746	0.999814
UCEC	GOBP_REGULATION_OF_RETINOIC_ACID_RECEPTOR_SIGNALING_PATHWAY	0.119782	0.581898	0.999814
UCEC	GOBP_POSITIVE_REGULATION_OF_METALLOPEPTIDASE_ACTIVITY	0.119683	0.624193	0.999814
UCEC	GOBP_RESPONSE_TO_ACETYLCHOLINE	0.119591	0.655192	0.999814
UCEC	GOBP_MAINTENANCE_OF_PROTEIN_LOCALIZATION_IN_ENDOPLASMIC_RETICULUM	0.119486	0.667764	0.999814
UCEC	GOBP_PEPTIDE_ANTIGEN_ASSEMBLY_WITH_MHC_PROTEIN_COMPLEX	0.11939	0.913687	0.999814
UCEC	GOBP_ASTROCYTE_CELL_MIGRATION	0.119384	0.593845	0.999814
UCEC	GOBP_REGULATION_OF_ARACHIDONIC_ACID_SECRETION	0.119177	0.872554	0.999814
UCEC	GOBP_CELL_DIFFERENTIATION_INVOLVED_IN_EMBRYONIC_PLACENTA_DEVELOPMENT	0.119138	0.432609	0.999814
UCEC	GOBP_REGULATION_OF_COMPLEMENT_DEPENDENT_CYTOTOXICITY	0.119129	0.59986	0.999814
UCEC	GOBP_PYRIMIDINE_NUCLEOBASE_TRANSPORT	0.119124	0.507113	0.999814
UCEC	GOBP_TORC1_SIGNALING	0.119116	0.831762	0.999814
UCEC	GOBP_ION_CHANNEL_MODULATING_G_PROTEIN_COUPLED_RECEPTOR_SIGNALING_PATHWAY	0.119077	0.210215	0.999814
UCEC	GOBP_POSITIVE_REGULATION_OF_PROTEIN_ACETYLATION	0.118906	0.642717	0.999814
UCEC	GOBP_NEGATIVE_REGULATION_OF_FIBROBLAST_PROLIFERATION	0.118861	0.745055	0.999814
UCEC	GOBP_EPIGENETIC_REGULATION_OF_GENE_EXPRESSION	0.118744	0.886232	0.999814
UCEC	GOBP_NEGATIVE_REGULATION_OF_ACTION_POTENTIAL	0.118689	0.393048	0.999814
UCEC	GOBP_ACYLGLYCEROL_HOMEOSTASIS	0.11865	0.811528	0.999814
UCEC	REACTOME_PLASMA_LIPOPROTEIN_ASSEMBLY	0.11861	0.308272	0.999814
UCEC	REACTOME_PROCESSING_OF_CAPPED_INTRONLESS_PRE_MRNA	0.118605	0.975789	1
UCEC	GOBP_POSITIVE_REGULATION_OF_ATP_DEPENDENT_ACTIVITY	0.118441	0.575967	0.999814
UCEC	GOBP_POSITIVE_REGULATION_OF_VIRAL_GENOME_REPLICATION	0.118319	0.989622	1
UCEC	GOBP_PROTEIN_DEUBIQUITINATION_INVOLVED_IN_UBIQUITIN_DEPENDENT_PROTEIN_CATABOLIC_PROCESS	0.118236	0.254182	0.999814
UCEC	GOBP_CELLULAR_RESPONSE_TO_TESTOSTERONE_STIMULUS	0.118178	0.630342	0.999814
UCEC	GOBP_POSITIVE_REGULATION_OF_T_CELL_APOPTOTIC_PROCESS	0.118081	0.337984	0.999814
UCEC	GOBP_ELASTIN_METABOLIC_PROCESS	0.117849	0.552532	0.999814
UCEC	REACTOME_ACETYLCHOLINE_NEUROTRANSMITTER_RELEASE_CYCLE	0.117807	0.564191	0.999814
UCEC	GOBP_POSITIVE_REGULATION_OF_HORMONE_METABOLIC_PROCESS	0.117736	0.59986	0.999814
UCEC	GOBP_CELLULAR_COMPONENT_DISASSEMBLY_INVOLVED_IN_EXECUTION_PHASE_OF_APOPTOSIS	0.117711	0.699597	0.999814
UCEC	GOBP_EPITHELIAL_CELL_CELL_ADHESION	0.117598	0.70603	0.999814
UCEC	GOBP_SCHWANN_CELL_MIGRATION	0.117565	0.642717	0.999814
UCEC	REACTOME_METAL_SEQUESTRATION_BY_ANTIMICROBIAL_PROTEINS	0.117559	0.40762	0.999814
UCEC	GOBP_GLYCOSYLCERAMIDE_BIOSYNTHETIC_PROCESS	0.117447	0.474383	0.999814
UCEC	GOBP_T_CELL_DIFFERENTIATION_IN_THYMUS	0.117404	0.661466	0.999814
UCEC	GOBP_REGULATION_OF_NATURAL_KILLER_CELL_MEDIATED_IMMUNITY	0.117361	0.699597	0.999814
UCEC	GOBP_NEGATIVE_REGULATION_OF_PROTEIN_POLYUBIQUITINATION	0.117302	0.989622	1
UCEC	GOBP_POSITIVE_REGULATION_OF_TRANSCRIPTION_FROM_RNA_POLYMERASE_II_PROMOTER_IN_RESPONSE_TO_ENDOPLASMIC_RETICULUM_STRESS	0.117226	0.581898	0.999814
UCEC	GOBP_ATRIAL_SEPTUM_MORPHOGENESIS	0.117192	0.686797	0.999814
UCEC	KEGG_FRUCTOSE_AND_MANNOSE_METABOLISM	0.11716	0.825004	0.999814
UCEC	GOBP_REGULATION_OF_AMINO_ACID_TRANSPORT	0.117005	0.402727	0.999814
UCEC	REACTOME_IRON_UPTAKE_AND_TRANSPORT	0.116785	0.961962	1
UCEC	GOBP_GLOMERULAR_MESANGIAL_CELL_DEVELOPMENT	0.116737	0.469043	0.999814
UCEC	GOBP_5_PHOSPHORIBOSE_1_DIPHOSPHATE_METABOLIC_PROCESS	0.116637	0.587857	0.999814
UCEC	GOBP_THYROID_GLAND_DEVELOPMENT	0.1166	0.771448	0.999814
UCEC	GOBP_DECIDUALIZATION	0.116574	0.693186	0.999814
UCEC	GOBP_REGULATION_OF_TOLL_LIKE_RECEPTOR_7_SIGNALING_PATHWAY	0.116539	0.325032	0.999814
UCEC	GOBP_ERYTHROCYTE_DEVELOPMENT	0.116484	0.432609	0.999814
UCEC	GOBP_PROTEIN_INSERTION_INTO_MEMBRANE	0.116347	0.927456	0.999814
UCEC	GOBP_DETECTION_OF_BACTERIUM	0.116317	0.624193	0.999814
UCEC	GOBP_ANTERIOR_HEAD_DEVELOPMENT	0.116291	0.934348	0.999814
UCEC	GOBP_PRIMARY_MIRNA_PROCESSING	0.116287	0.581898	0.999814
UCEC	REACTOME_MEMBRANE_TRAFFICKING	0.116106	0.667764	0.999814
UCEC	GOBP_REGULATION_OF_CELL_FATE_SPECIFICATION	0.116071	0.624193	0.999814
UCEC	GOBP_GLYCOSYL_COMPOUND_CATABOLIC_PROCESS	0.115983	0.718959	0.999814
UCEC	REACTOME_SYNTHESIS_OF_DOLICHYL_PHOSPHATE	0.115964	0.738502	0.999814
UCEC	GOBP_NEGATIVE_REGULATION_OF_SMALL_GTPASE_MEDIATED_SIGNAL_TRANSDUCTION	0.115888	0.432609	0.999814
UCEC	GOBP_SPHINGOSINE_1_PHOSPHATE_RECEPTOR_SIGNALING_PATHWAY	0.115825	0.422509	0.999814
UCEC	GOBP_HOMOCYSTEINE_METABOLIC_PROCESS	0.115806	0.618069	0.999814
UCEC	REACTOME_HIGHLY_CALCIUM_PERMEABLE_POSTSYNAPTIC_NICOTINIC_ACETYLCHOLINE_RECEPTORS	0.115744	0.308272	0.999814
UCEC	GOBP_POSITIVE_REGULATION_OF_LEUKOCYTE_MIGRATION	0.115576	0.667764	0.999814
UCEC	GOBP_L_LYSINE_TRANSPORT	0.115562	0.501577	0.999814
UCEC	GOBP_HEMOGLOBIN_BIOSYNTHETIC_PROCESS	0.115517	0.300111	0.999814
UCEC	GOBP_REGULATION_OF_UBIQUITIN_PROTEIN_LIGASE_ACTIVITY	0.115358	0.838533	0.999814
UCEC	GOBP_RESPONSE_TO_NEMATODE	0.115356	0.879389	0.999814
UCEC	GOBP_BLOOD_VESSEL_MATURATION	0.115345	0.968874	1
UCEC	GOBP_CELLULAR_RESPONSE_TO_BRAIN_DERIVED_NEUROTROPHIC_FACTOR_STIMULUS	0.115143	0.3468	0.999814
UCEC	GOBP_POSITIVE_REGULATION_OF_CYTOPLASMIC_TRANSLATION	0.115109	0.320787	0.999814
UCEC	GOBP_POSITIVE_REGULATION_BY_HOST_OF_VIRAL_TRANSCRIPTION	0.114861	0.934348	0.999814
UCEC	REACTOME_EPHRIN_SIGNALING	0.114851	0.540993	0.999814
UCEC	HALLMARK_ANGIOGENESIS	0.114706	0.941246	0.999814
UCEC	GOBP_HISTONE_H3_K14_ACETYLATION	0.114666	0.886232	0.999814
UCEC	GOBP_CELLULAR_RESPONSE_TO_UV_B	0.114564	0.982705	1
UCEC	GOBP_STRIATED_MUSCLE_ADAPTATION	0.114506	0.798107	0.999814
UCEC	GOBP_NEGATIVE_REGULATION_OF_PLASMINOGEN_ACTIVATION	0.114474	0.693186	0.999814
UCEC	GOBP_GROWTH_HORMONE_SECRETION	0.114317	0.479756	0.999814
UCEC	GOBP_ADULT_BEHAVIOR	0.114105	0.934348	0.999814
UCEC	GOBP_RESPONSE_TO_SORBITOL	0.114007	0.865729	0.999814
UCEC	GOBP_NEGATIVE_REGULATION_OF_MACROPHAGE_CHEMOTAXIS	0.113798	0.300111	0.999814
UCEC	GOBP_REGULATION_OF_NEUTROPHIL_MEDIATED_CYTOTOXICITY	0.113641	0.280342	0.999814
UCEC	KEGG_AUTOIMMUNE_THYROID_DISEASE	0.113535	0.642717	0.999814
UCEC	GOBP_LYMPHOCYTE_CHEMOTAXIS	0.113522	0.611973	0.999814
UCEC	GOBP_DENDRITIC_CELL_CHEMOTAXIS	0.113493	0.778089	0.999814
UCEC	KEGG_PURINE_METABOLISM	0.113478	0.961962	1
UCEC	GOBP_MALATE_METABOLIC_PROCESS	0.113383	0.831762	0.999814
UCEC	GOBP_PRE_MIRNA_PROCESSING	0.113122	0.437712	0.999814
UCEC	REACTOME_G1_S_SPECIFIC_TRANSCRIPTION	0.113092	0.831762	0.999814
UCEC	REACTOME_FOLDING_OF_ACTIN_BY_CCT_TRIC	0.11307	0.948148	0.999814
UCEC	GOBP_REGULATION_OF_PROTEIN_STABILITY	0.112885	0.630342	0.999814
UCEC	GOBP_PIGMENT_ACCUMULATION	0.112865	0.151268	0.999814
UCEC	GOBP_POSITIVE_REGULATION_OF_PROTEIN_CONTAINING_COMPLEX_DISASSEMBLY	0.112833	0.996541	1
UCEC	GOBP_CELLULAR_RESPONSE_TO_WATER_STIMULUS	0.112814	0.496073	0.999814
UCEC	GOBP_SERTOLI_CELL_DIFFERENTIATION	0.112661	0.764823	0.999814
UCEC	REACTOME_TICAM1_DEPENDENT_ACTIVATION_OF_IRF3_IRF7	0.112416	0.845315	0.999814
UCEC	GOBP_POSITIVE_REGULATION_OF_CALCIUM_ION_TRANSPORT_INTO_CYTOSOL	0.112356	0.989622	1
UCEC	GOBP_PROTEIN_LOCALIZATION_TO_PHAGOPHORE_ASSEMBLY_SITE	0.112269	0.778089	0.999814
UCEC	GOBP_POSITIVE_REGULATION_OF_TRANSPORTER_ACTIVITY	0.111978	0.575967	0.999814
UCEC	GOBP_DEVELOPMENTAL_PIGMENTATION	0.111881	0.879389	0.999814
UCEC	GOBP_NEGATIVE_REGULATION_OF_ERBB_SIGNALING_PATHWAY	0.111773	0.968874	1
UCEC	GOBP_PURINE_DEOXYRIBONUCLEOTIDE_METABOLIC_PROCESS	0.111749	0.81826	0.999814
UCEC	KEGG_ONE_CARBON_POOL_BY_FOLATE	0.111742	0.70603	0.999814
UCEC	GOBP_REGULATION_OF_PHOSPHATIDYLCHOLINE_METABOLIC_PROCESS	0.111738	0.442848	0.999814
UCEC	GOBP_SIGNAL_RELEASE	0.111661	0.948148	0.999814
UCEC	GOBP_RESPONSE_TO_INCREASED_OXYGEN_LEVELS	0.111654	0.308272	0.999814
UCEC	GOBP_SENSORY_PERCEPTION_OF_SWEET_TASTE	0.111574	0.143993	0.999814
UCEC	GOBP_REGULATION_OF_MEMBRANE_PROTEIN_ECTODOMAIN_PROTEOLYSIS	0.111496	0.674085	0.999814
UCEC	GOBP_B_1_B_CELL_DIFFERENTIATION	0.111477	0.458464	0.999814
UCEC	GOBP_POSITIVE_REGULATION_OF_ACUTE_INFLAMMATORY_RESPONSE_TO_ANTIGENIC_STIMULUS	0.111427	0.838533	0.999814
UCEC	REACTOME_LISTERIA_MONOCYTOGENES_ENTRY_INTO_HOST_CELLS	0.111193	0.642717	0.999814
UCEC	GOBP_REGULATION_OF_INTESTINAL_ABSORPTION	0.11115	0.448019	0.999814
UCEC	KEGG_COLORECTAL_CANCER	0.111113	0.751627	0.999814
UCEC	GOBP_METANEPHRIC_TUBULE_MORPHOGENESIS	0.111056	0.507113	0.999814
UCEC	REACTOME_NEUROTOXICITY_OF_CLOSTRIDIUM_TOXINS	0.110963	0.80481	0.999814
UCEC	GOBP_POSITIVE_REGULATION_OF_CLATHRIN_DEPENDENT_ENDOCYTOSIS	0.110799	0.693186	0.999814
UCEC	GOBP_PROTEIN_SUMOYLATION	0.110698	0.778089	0.999814
UCEC	GOBP_TOLERANCE_INDUCTION_TO_SELF_ANTIGEN	0.110674	0.661466	0.999814
UCEC	GOBP_NEGATIVE_REGULATION_OF_RECEPTOR_BINDING	0.1106	0.745055	0.999814
UCEC	GOBP_PROTEIN_INSERTION_INTO_MITOCHONDRIAL_MEMBRANE_INVOLVED_IN_APOPTOTIC_SIGNALING_PATHWAY	0.110584	0.858913	0.999814
UCEC	GOBP_SUBSTRATE_DEPENDENT_CELL_MIGRATION	0.110451	0.479756	0.999814
UCEC	GOBP_REGULATION_OF_PROTEIN_POLYMERIZATION	0.110365	0.920568	0.999814
UCEC	GOBP_CELL_ADHESION_MEDIATED_BY_INTEGRIN	0.110284	0.934348	0.999814
UCEC	GOBP_NEGATIVE_REGULATION_OF_DNA_BIOSYNTHETIC_PROCESS	0.11023	0.712484	0.999814
UCEC	GOBP_HISTONE_H3_K9_DIMETHYLATION	0.110182	0.564191	0.999814
UCEC	REACTOME_REGULATION_OF_NF_KAPPA_B_SIGNALING	0.110074	0.648942	0.999814
UCEC	GOBP_ARGININE_CATABOLIC_PROCESS	0.11	0.393048	0.999814
UCEC	GOBP_GLYCOSPHINGOLIPID_METABOLIC_PROCESS	0.109975	0.490602	0.999814
UCEC	GOBP_REGULATION_OF_PRODUCTION_OF_SMALL_RNA_INVOLVED_IN_GENE_SILENCING_BY_RNA	0.109812	0.718959	0.999814
UCEC	GOBP_CHOLANGIOCYTE_PROLIFERATION	0.109663	0.778089	0.999814
UCEC	GOBP_INOSITOL_PHOSPHATE_BIOSYNTHETIC_PROCESS	0.109562	0.784746	0.999814
UCEC	REACTOME_TRAFFICKING_OF_GLUR2_CONTAINING_AMPA_RECEPTORS	0.109485	0.831762	0.999814
UCEC	GOBP_POSITIVE_REGULATION_OF_DNA_DAMAGE_CHECKPOINT	0.109455	0.906813	0.999814
UCEC	GOBP_T_CELL_TOLERANCE_INDUCTION	0.109381	0.648942	0.999814
UCEC	GOBP_NEGATIVE_REGULATION_OF_CELL_SUBSTRATE_JUNCTION_ORGANIZATION	0.10933	0.738502	0.999814
UCEC	GOBP_POSITIVE_REGULATION_OF_DENDRITIC_SPINE_DEVELOPMENT	0.10929	0.581898	0.999814
UCEC	GOBP_NEGATIVE_REGULATION_OF_FILOPODIUM_ASSEMBLY	0.109199	0.738502	0.999814
UCEC	GOBP_POSITIVE_REGULATION_OF_ER_ASSOCIATED_UBIQUITIN_DEPENDENT_PROTEIN_CATABOLIC_PROCESS	0.109188	0.593845	0.999814
UCEC	GOBP_CELL_CHEMOTAXIS	0.109089	0.879389	0.999814
UCEC	GOBP_REGULATION_OF_ADIPONECTIN_SECRETION	0.109052	0.593845	0.999814
UCEC	GOBP_AMP_CATABOLIC_PROCESS	0.109022	0.587857	0.999814
UCEC	GOBP_HISTAMINE_TRANSPORT	0.108965	0.564191	0.999814
UCEC	GOBP_MONOACYLGLYCEROL_CATABOLIC_PROCESS	0.108894	0.412547	0.999814
UCEC	REACTOME_INITIATION_OF_NUCLEAR_ENVELOPE_NE_REFORMATION	0.108879	0.661466	0.999814
UCEC	GOBP_AMP_SALVAGE	0.108808	0.982705	1
UCEC	GOBP_POSITIVE_REGULATION_OF_FILOPODIUM_ASSEMBLY	0.108784	0.593845	0.999814
UCEC	GOBP_METANEPHRIC_NEPHRON_MORPHOGENESIS	0.108773	0.961962	1
UCEC	GOBP_VENOUS_BLOOD_VESSEL_MORPHOGENESIS	0.108642	0.865729	0.999814
UCEC	GOBP_REGULATION_OF_PHOSPHOLIPID_TRANSLOCATION	0.10863	0.771448	0.999814
UCEC	GOBP_POSITIVE_REGULATION_OF_TELOMERE_MAINTENANCE_VIA_TELOMERE_LENGTHENING	0.108575	0.996541	1
UCEC	GOBP_RENAL_TUBULAR_SECRETION	0.108565	0.751627	0.999814
UCEC	GOBP_NOREPINEPHRINE_TRANSPORT	0.10855	0.725454	0.999814
UCEC	GOBP_RESPONSE_TO_ETHER	0.108364	0.778089	0.999814
UCEC	REACTOME_GAMMA_CARBOXYLATION_HYPUSINE_FORMATION_AND_ARYLSULFATASE_ACTIVATION	0.108317	0.845315	0.999814
UCEC	GOBP_KILLING_OF_CELLS_OF_ANOTHER_ORGANISM	0.108303	0.304173	0.999814
UCEC	GOBP_REGULATION_OF_HEMOGLOBIN_BIOSYNTHETIC_PROCESS	0.108272	0.194862	0.999814
UCEC	GOBP_POSITIVE_REGULATION_OF_SYNAPSE_MATURATION	0.108062	0.535269	0.999814
UCEC	REACTOME_CREATINE_METABOLISM	0.10801	0.351263	0.999814
UCEC	GOBP_POSITIVE_REGULATION_OF_INTERLEUKIN_12_PRODUCTION	0.107834	0.442848	0.999814
UCEC	GOBP_COMPARTMENT_PATTERN_SPECIFICATION	0.107769	0.512682	0.999814
UCEC	GOBP_T_CELL_EXTRAVASATION	0.107667	0.858913	0.999814
UCEC	GOBP_POST_GOLGI_VESICLE_MEDIATED_TRANSPORT	0.107558	0.955053	0.999984
UCEC	GOBP_NEGATIVE_REGULATION_OF_B_CELL_MEDIATED_IMMUNITY	0.107482	0.745055	0.999814
UCEC	GOBP_POSITIVE_REGULATION_OF_HISTONE_DEACETYLASE_ACTIVITY	0.107271	0.593845	0.999814
UCEC	GOBP_CARDIOLIPIN_BIOSYNTHETIC_PROCESS	0.107249	0.872554	0.999814
UCEC	GOBP_INTRINSIC_APOPTOTIC_SIGNALING_PATHWAY_IN_RESPONSE_TO_OSMOTIC_STRESS	0.107245	0.417511	0.999814
UCEC	GOBP_NEGATIVE_REGULATION_OF_GLUTAMATE_SECRETION	0.107213	0.934348	0.999814
UCEC	GOBP_NEGATIVE_REGULATION_OF_ORGANIC_ACID_TRANSPORT	0.107046	0.624193	0.999814
UCEC	GOBP_REGULATION_OF_SKELETAL_MUSCLE_CONTRACTION	0.107043	0.872554	0.999814
UCEC	GOBP_CHORIONIC_TROPHOBLAST_CELL_PROLIFERATION	0.107029	0.699597	0.999814
UCEC	GOBP_REGULATION_OF_HISTONE_H4_K16_ACETYLATION	0.106978	0.490602	0.999814
UCEC	GOBP_REGULATION_OF_AMYLOID_PRECURSOR_PROTEIN_CATABOLIC_PROCESS	0.106615	0.655192	0.999814
UCEC	GOBP_REGULATION_OF_TRANSCRIPTION_ELONGATION_BY_RNA_POLYMERASE_II	0.106448	0.725454	0.999814
UCEC	GOBP_NEGATIVE_REGULATION_OF_SYNAPTIC_TRANSMISSION_GABAERGIC	0.106403	0.360296	0.999814
UCEC	GOBP_MONOATOMIC_ANION_TRANSPORT	0.106395	0.564191	0.999814
UCEC	GOBP_REGULATION_OF_DENDRITIC_CELL_CHEMOTAXIS	0.106327	0.852109	0.999814
UCEC	GOBP_RESPONSE_TO_ARSENIC_CONTAINING_SUBSTANCE	0.106219	0.858913	0.999814
UCEC	REACTOME_RHOH_GTPASE_CYCLE	0.106161	0.948148	0.999814
UCEC	REACTOME_INTERLEUKIN_RECEPTOR_SHC_SIGNALING	0.106159	0.699597	0.999814
UCEC	GOBP_RESPONSE_TO_LIPOTEICHOIC_ACID	0.106127	0.764823	0.999814
UCEC	GOBP_TENDON_DEVELOPMENT	0.105832	0.927456	0.999814
UCEC	KEGG_DILATED_CARDIOMYOPATHY	0.105779	0.865729	0.999814
UCEC	KEGG_DNA_REPLICATION	0.105772	0.920568	0.999814
UCEC	REACTOME_SYNTHESIS_OF_UDP_N_ACETYL_GLUCOSAMINE	0.105764	0.320787	0.999814
UCEC	GOBP_POSITIVE_REGULATION_OF_COA_TRANSFERASE_ACTIVITY	0.10575	0.103986	0.999814
UCEC	GOBP_REGULATION_OF_COA_TRANSFERASE_ACTIVITY	0.10575	0.103986	0.999814
UCEC	GOBP_REGULATION_OF_SYSTEMIC_ARTERIAL_BLOOD_PRESSURE_BY_VASOPRESSIN	0.105749	0.968874	1
UCEC	GOBP_U2_TYPE_PRESPLICEOSOME_ASSEMBLY	0.105533	0.825004	0.999814
UCEC	GOBP_PROTEIN_DEPOLYMERIZATION	0.105512	0.798107	0.999814
UCEC	GOBP_POSITIVE_REGULATION_OF_CYCLIN_DEPENDENT_PROTEIN_KINASE_ACTIVITY	0.105436	0.364867	0.999814
UCEC	GOBP_GLYCERALDEHYDE_3_PHOSPHATE_METABOLIC_PROCESS	0.105378	0.934348	0.999814
UCEC	GOBP_NATURAL_KILLER_CELL_CYTOKINE_PRODUCTION	0.105181	0.996541	1
UCEC	REACTOME_HS_GAG_DEGRADATION	0.10514	0.961962	1
UCEC	GOBP_NEGATIVE_REGULATION_OF_GLIOGENESIS	0.105029	0.879389	0.999814
UCEC	GOBP_POSITIVE_REGULATION_OF_VACUOLE_ORGANIZATION	0.10491	0.70603	0.999814
UCEC	REACTOME_TRANSPORT_OF_MATURE_TRANSCRIPT_TO_CYTOPLASM	0.104815	0.845315	0.999814
UCEC	GOBP_G_PROTEIN_COUPLED_PURINERGIC_NUCLEOTIDE_RECEPTOR_SIGNALING_PATHWAY	0.104747	0.886232	0.999814
UCEC	GOBP_POSITIVE_REGULATION_OF_SYNAPTIC_TRANSMISSION_GABAERGIC	0.104704	0.784746	0.999814
UCEC	REACTOME_RSK_ACTIVATION	0.104699	0.791419	0.999814
UCEC	REACTOME_REGULATION_OF_GENE_EXPRESSION_BY_HYPOXIA_INDUCIBLE_FACTOR	0.104649	0.655192	0.999814
UCEC	REACTOME_CYCLIN_D_ASSOCIATED_EVENTS_IN_G1	0.104471	0.693186	0.999814
UCEC	GOBP_POSITIVE_REGULATION_OF_EPITHELIAL_TO_MESENCHYMAL_TRANSITION	0.104336	0.764823	0.999814
UCEC	GOBP_CELLULAR_RESPONSE_TO_DSRNA	0.10432	0.59986	0.999814
UCEC	REACTOME_TNF_RECEPTOR_SUPERFAMILY_TNFSF_MEMBERS_MEDIATING_NON_CANONICAL_NF_KB_PATHWAY	0.104317	0.838533	0.999814
UCEC	GOBP_DERMATAN_SULFATE_PROTEOGLYCAN_METABOLIC_PROCESS	0.104299	0.751627	0.999814
UCEC	GOBP_POSITIVE_REGULATION_OF_MICROTUBULE_BINDING	0.104242	0.699597	0.999814
UCEC	REACTOME_VEGFR2_MEDIATED_CELL_PROLIFERATION	0.104231	0.642717	0.999814
UCEC	REACTOME_TBC_RABGAPS	0.104147	0.852109	0.999814
UCEC	GOBP_INTERLEUKIN_13_PRODUCTION	0.104093	0.745055	0.999814
UCEC	GOBP_PROLINE_TRANSMEMBRANE_TRANSPORT	0.104021	0.587857	0.999814
UCEC	GOBP_REGULATION_OF_ENDOSOME_TO_PLASMA_MEMBRANE_PROTEIN_TRANSPORT	0.103995	0.402727	0.999814
UCEC	GOBP_PROTEIN_O_LINKED_GLYCOSYLATION_VIA_SERINE	0.103803	0.771448	0.999814
UCEC	GOBP_REGULATION_OF_PROTEIN_FOLDING	0.103681	0.989622	1
UCEC	GOBP_INTRACELLULAR_IRON_ION_HOMEOSTASIS	0.103658	0.667764	0.999814
UCEC	GOBP_REGULATION_OF_IRE1_MEDIATED_UNFOLDED_PROTEIN_RESPONSE	0.10364	0.611973	0.999814
UCEC	GOBP_REGULATION_OF_AUTOPHAGY_OF_MITOCHONDRION	0.103625	0.934348	0.999814
UCEC	GOBP_POSITIVE_REGULATION_OF_ACTIVIN_RECEPTOR_SIGNALING_PATHWAY	0.103428	0.605903	0.999814
UCEC	GOBP_BLOOD_VESSEL_ENDOTHELIAL_CELL_PROLIFERATION_INVOLVED_IN_SPROUTING_ANGIOGENESIS	0.103257	0.982705	1
UCEC	GOBP_DELAMINATION	0.103224	0.948148	0.999814
UCEC	GOBP_HISTONE_H4_K20_METHYLATION	0.103047	0.825004	0.999814
UCEC	REACTOME_N_GLYCAN_TRIMMING_IN_THE_ER_AND_CALNEXIN_CALRETICULIN_CYCLE	0.102956	0.955053	0.999984
UCEC	GOBP_REGULATION_OF_FEMALE_RECEPTIVITY	0.10294	0.906813	0.999814
UCEC	GOBP_GLUTAMINE_FAMILY_AMINO_ACID_CATABOLIC_PROCESS	0.102939	0.523913	0.999814
UCEC	GOBP_REGULATION_OF_NEUTROPHIL_EXTRAVASATION	0.102819	0.718959	0.999814
UCEC	GOBP_ESTABLISHMENT_OF_LYMPHOCYTE_POLARITY	0.102718	0.906813	0.999814
UCEC	GOBP_GLUCOSE_IMPORT_IN_RESPONSE_TO_INSULIN_STIMULUS	0.102502	0.699597	0.999814
UCEC	GOBP_SOMATIC_DIVERSIFICATION_OF_IMMUNE_RECEPTORS	0.102472	0.417511	0.999814
UCEC	GOBP_NEGATIVE_REGULATION_OF_SMAD_PROTEIN_SIGNAL_TRANSDUCTION	0.10238	0.738502	0.999814
UCEC	GOBP_IRES_DEPENDENT_VIRAL_TRANSLATIONAL_INITIATION	0.102353	0.611973	0.999814
UCEC	GOBP_REGULATION_OF_DNA_LIGATION	0.10227	0.886232	0.999814
UCEC	GOBP_DERMATAN_SULFATE_BIOSYNTHETIC_PROCESS	0.102246	0.831762	0.999814
UCEC	GOBP_TETRAPYRROLE_METABOLIC_PROCESS	0.102224	0.81826	0.999814
UCEC	GOBP_REGULATION_OF_NITRIC_OXIDE_SYNTHASE_ACTIVITY	0.102124	0.540993	0.999814
UCEC	GOBP_G_PROTEIN_COUPLED_GLUTAMATE_RECEPTOR_SIGNALING_PATHWAY	0.102059	0.906813	0.999814
UCEC	REACTOME_ADORA2B_MEDIATED_ANTI_INFLAMMATORY_CYTOKINES_PRODUCTION	0.101981	0.758216	0.999814
UCEC	GOBP_ASPARTATE_FAMILY_AMINO_ACID_METABOLIC_PROCESS	0.101928	0.913687	0.999814
UCEC	GOBP_REGULATION_OF_TELOMERE_MAINTENANCE	0.101877	0.680429	0.999814
UCEC	REACTOME_GOLGI_ASSOCIATED_VESICLE_BIOGENESIS	0.101866	0.852109	0.999814
UCEC	GOBP_POSITIVE_REGULATION_OF_CD8_POSITIVE_ALPHA_BETA_T_CELL_DIFFERENTIATION	0.101836	0.731968	0.999814
UCEC	GOBP_POSITIVE_REGULATION_OF_CELL_MIGRATION_BY_VASCULAR_ENDOTHELIAL_GROWTH_FACTOR_SIGNALING_PATHWAY	0.101814	0.791419	0.999814
UCEC	GOBP_ARP2_3_COMPLEX_MEDIATED_ACTIN_NUCLEATION	0.101742	0.899945	0.999814
UCEC	GOBP_PODOSOME_ASSEMBLY	0.101654	0.605903	0.999814
UCEC	GOBP_NEGATIVE_REGULATION_OF_OXIDOREDUCTASE_ACTIVITY	0.101601	0.661466	0.999814
UCEC	REACTOME_MODULATION_BY_MTB_OF_HOST_IMMUNE_SYSTEM	0.101449	0.745055	0.999814
UCEC	GOBP_POSITIVE_REGULATION_OF_I_KAPPAB_KINASE_NF_KAPPAB_SIGNALING	0.101374	0.648942	0.999814
UCEC	GOBP_EMBRYONIC_CRANIAL_SKELETON_MORPHOGENESIS	0.101364	0.642717	0.999814
UCEC	REACTOME_MULTIFUNCTIONAL_ANION_EXCHANGERS	0.101359	0.618069	0.999814
UCEC	GOBP_REGULATION_OF_GLUCOSE_TRANSMEMBRANE_TRANSPORT	0.101347	0.745055	0.999814
UCEC	GOBP_REGULATION_OF_ASYMMETRIC_CELL_DIVISION	0.101336	0.272688	0.999814
UCEC	REACTOME_ACTIVATION_OF_NOXA_AND_TRANSLOCATION_TO_MITOCHONDRIA	0.101221	0.899945	0.999814
UCEC	GOBP_STABILIZATION_OF_MEMBRANE_POTENTIAL	0.101196	0.934348	0.999814
UCEC	GOBP_PROTEOGLYCAN_BIOSYNTHETIC_PROCESS	0.101086	0.996541	1
UCEC	REACTOME_NR1H2_NR1H3_REGULATE_GENE_EXPRESSION_LINKED_TO_GLUCONEOGENESIS	0.101069	0.655192	0.999814
UCEC	GOBP_BIOLOGICAL_PROCESS_INVOLVED_IN_INTERACTION_WITH_SYMBIONT	0.100937	0.731968	0.999814
UCEC	GOBP_CELLULAR_RESPONSE_TO_ATP	0.100882	0.501577	0.999814
UCEC	GOBP_NEGATIVE_REGULATION_OF_VASCULAR_ENDOTHELIAL_GROWTH_FACTOR_PRODUCTION	0.100852	0.794759	0.999814
UCEC	REACTOME_SCAVENGING_BY_CLASS_B_RECEPTORS	0.100819	0.40762	0.999814
UCEC	GOBP_RESPONSE_TO_FLUID_SHEAR_STRESS	0.100798	0.893085	0.999814
UCEC	GOBP_MAST_CELL_MIGRATION	0.100783	0.955053	0.999984
UCEC	GOBP_POSITIVE_REGULATION_OF_RECEPTOR_CATABOLIC_PROCESS	0.100573	0.791419	0.999814
UCEC	GOBP_GENOMIC_IMPRINTING	0.100563	0.899945	0.999814
UCEC	GOBP_VERY_LOW_DENSITY_LIPOPROTEIN_PARTICLE_ASSEMBLY	0.100509	0.745055	0.999814
UCEC	GOBP_REGULATION_OF_DENDRITIC_CELL_DIFFERENTIATION	0.10049	0.961962	1
UCEC	GOBP_PROTECTION_FROM_NON_HOMOLOGOUS_END_JOINING_AT_TELOMERE	0.100423	0.174773	0.999814
UCEC	GOBP_REGULATION_OF_CDC42_PROTEIN_SIGNAL_TRANSDUCTION	0.100414	0.845315	0.999814
UCEC	GOBP_REGULATION_OF_LIGASE_ACTIVITY	0.100396	0.913687	0.999814
UCEC	GOBP_MONOTERPENOID_METABOLIC_PROCESS	0.100389	0.422509	0.999814
UCEC	GOBP_OTOLITH_DEVELOPMENT	0.100283	0.667764	0.999814
UCEC	GOBP_CALCIUM_ION_TRANSMEMBRANE_TRANSPORT_VIA_HIGH_VOLTAGE_GATED_CALCIUM_CHANNEL	0.100208	0.453225	0.999814
UCEC	GOBP_GAMMA_AMINOBUTYRIC_ACID_METABOLIC_PROCESS	0.100155	0.479756	0.999814
UCEC	GOBP_NETRIN_ACTIVATED_SIGNALING_PATHWAY	0.10012	0.731968	0.999814
UCEC	GOBP_POSITIVE_REGULATION_OF_SODIUM_PROTON_ANTIPORTER_ACTIVITY	0.100117	0.879389	0.999814
UCEC	GOBP_POSITIVE_REGULATION_OF_AMYLOID_PRECURSOR_PROTEIN_CATABOLIC_PROCESS	0.100103	0.731968	0.999814
UCEC	GOBP_LYMPHOCYTE_MIGRATION	0.100092	0.693186	0.999814
UCEC	GOBP_TACHYKININ_RECEPTOR_SIGNALING_PATHWAY	0.100067	0.402727	0.999814
UCEC	GOBP_INOSINE_METABOLIC_PROCESS	0.0999286	0.518281	0.999814
UCEC	GOBP_REGULATION_OF_NATURAL_KILLER_CELL_PROLIFERATION	0.0998053	0.570064	0.999814
UCEC	REACTOME_THE_FATTY_ACID_CYCLING_MODEL	0.0997534	0.712484	0.999814
UCEC	GOBP_POSITIVE_REGULATION_OF_CARDIAC_EPITHELIAL_TO_MESENCHYMAL_TRANSITION	0.0997257	0.718959	0.999814
UCEC	GOBP_SECONDARY_PALATE_DEVELOPMENT	0.0996701	0.587857	0.999814
UCEC	GOBP_MAST_CELL_PROLIFERATION	0.0996556	0.437712	0.999814
UCEC	GOBP_POSITIVE_REGULATION_OF_LYMPHOCYTE_MIGRATION	0.0995233	0.605903	0.999814
UCEC	GOBP_COBALAMIN_METABOLIC_PROCESS	0.0995126	0.764823	0.999814
UCEC	GOBP_PYRIMIDINE_RIBONUCLEOTIDE_CATABOLIC_PROCESS	0.0994686	0.725454	0.999814
UCEC	GOBP_PROTEIN_LOCALIZATION_TO_CHROMOSOME	0.0994442	0.941246	0.999814
UCEC	GOBP_TRANSLOCATION_OF_MOLECULES_INTO_HOST	0.0992546	0.927456	0.999814
UCEC	GOBP_HISTONE_H3_K27_TRIMETHYLATION	0.0992274	0.667764	0.999814
UCEC	GOBP_REGULATION_OF_MYOTUBE_DIFFERENTIATION	0.0991872	0.485162	0.999814
UCEC	GOBP_ENDOPLASMIC_RETICULUM_TUBULAR_NETWORK_ORGANIZATION	0.0991445	0.70603	0.999814
UCEC	GOBP_RESPONSE_TO_ISCHEMIA	0.0990625	0.575967	0.999814
UCEC	REACTOME_SIGNALING_BY_NOTCH1_PEST_DOMAIN_MUTANTS_IN_CANCER	0.0990062	0.798107	0.999814
UCEC	GOBP_FATTY_ACID_BIOSYNTHETIC_PROCESS	0.0989722	0.989622	1
UCEC	KEGG_BASE_EXCISION_REPAIR	0.0989573	0.975789	1
UCEC	REACTOME_PURINE_CATABOLISM	0.0985508	0.941246	0.999814
UCEC	GOBP_NEGATIVE_REGULATION_OF_TOLL_LIKE_RECEPTOR_SIGNALING_PATHWAY	0.0985488	0.872554	0.999814
UCEC	GOBP_HISTONE_H3_K27_METHYLATION	0.0984621	0.636516	0.999814
UCEC	REACTOME_BETA_DEFENSINS	0.0984141	0.422509	0.999814
UCEC	GOBP_MONOACYLGLYCEROL_METABOLIC_PROCESS	0.0983582	0.587857	0.999814
UCEC	GOBP_REGULATION_OF_MESODERM_DEVELOPMENT	0.0983488	0.831762	0.999814
UCEC	REACTOME_ELASTIC_FIBRE_FORMATION	0.0982921	0.955053	0.999984
UCEC	GOBP_ATTACHMENT_OF_MITOTIC_SPINDLE_MICROTUBULES_TO_KINETOCHORE	0.0981913	0.784746	0.999814
UCEC	REACTOME_TRANSCRIPTION_OF_E2F_TARGETS_UNDER_NEGATIVE_CONTROL_BY_DREAM_COMPLEX	0.0980639	0.948148	0.999814
UCEC	REACTOME_TFAP2_AP_2_FAMILY_REGULATES_TRANSCRIPTION_OF_GROWTH_FACTORS_AND_THEIR_RECEPTORS	0.0979846	0.570064	0.999814
UCEC	GOBP_CELLULAR_RESPONSE_TO_ETHER	0.0979577	0.558347	0.999814
UCEC	REACTOME_TRANSCRIPTIONAL_REGULATION_BY_NPAS4	0.0976082	0.540993	0.999814
UCEC	GOBP_ENDOCARDIAL_CUSHION_FUSION	0.0975158	1	1
UCEC	GOBP_PROTEIN_LOCALIZATION_TO_CHROMATIN	0.0974643	0.899945	0.999814
UCEC	GOBP_REGULATION_OF_PROTEIN_LOCALIZATION_TO_CHROMATIN	0.0974511	0.825004	0.999814
UCEC	GOBP_REGULATION_OF_ACTIVATION_OF_JANUS_KINASE_ACTIVITY	0.0974509	0.130253	0.999814
UCEC	KEGG_GLYCOSPHINGOLIPID_BIOSYNTHESIS_GLOBO_SERIES	0.0974497	0.886232	0.999814
UCEC	GOBP_POSITIVE_REGULATION_OF_PROTEIN_MATURATION	0.0973306	0.437712	0.999814
UCEC	REACTOME_REVERSIBLE_HYDRATION_OF_CARBON_DIOXIDE	0.0972795	0.784746	0.999814
UCEC	GOBP_RESPONSE_TO_MISFOLDED_PROTEIN	0.0972112	0.624193	0.999814
UCEC	GOBP_MORPHOGENESIS_OF_AN_ENDOTHELIUM	0.0971743	0.718959	0.999814
UCEC	GOBP_REGULATION_OF_CARDIAC_CONDUCTION	0.09706	0.437712	0.999814
UCEC	GOBP_STEM_CELL_DEVELOPMENT	0.0969325	0.906813	0.999814
UCEC	GOBP_AROMATIC_AMINO_ACID_METABOLIC_PROCESS	0.0968725	0.564191	0.999814
UCEC	KEGG_SELENOAMINO_ACID_METABOLISM	0.0965863	0.996541	1
UCEC	GOBP_NEGATIVE_REGULATION_OF_GLYCOGEN_METABOLIC_PROCESS	0.0965755	0.975789	1
UCEC	GOBP_POSITIVE_REGULATION_OF_TRANSLATION	0.096432	0.778089	0.999814
UCEC	GOBP_RESPONSE_TO_ATP	0.0963822	0.725454	0.999814
UCEC	GOBP_RIBOSOMAL_SMALL_SUBUNIT_ASSEMBLY	0.0963633	0.906813	0.999814
UCEC	GOBP_RESPONSE_TO_HEPATOCYTE_GROWTH_FACTOR	0.0963437	0.661466	0.999814
UCEC	GOBP_POSITIVE_REGULATION_OF_TRANSCRIPTION_FROM_RNA_POLYMERASE_II_PROMOTER_IN_RESPONSE_TO_STRESS	0.0963003	0.587857	0.999814
UCEC	GOBP_POSITIVE_REGULATION_OF_NEUTROPHIL_EXTRAVASATION	0.0962879	0.845315	0.999814
UCEC	GOBP_POSITIVE_REGULATION_OF_NATURAL_KILLER_CELL_PROLIFERATION	0.0962587	0.674085	0.999814
UCEC	GOBP_PYRIMIDINE_NUCLEOSIDE_MONOPHOSPHATE_CATABOLIC_PROCESS	0.0961913	1	1
UCEC	REACTOME_STING_MEDIATED_INDUCTION_OF_HOST_IMMUNE_RESPONSES	0.096171	0.982705	1
UCEC	GOBP_NON_MEMBRANE_BOUNDED_ORGANELLE_ASSEMBLY	0.0961455	0.745055	0.999814
UCEC	GOBP_INOSITOL_PHOSPHATE_CATABOLIC_PROCESS	0.0960457	0.636516	0.999814
UCEC	GOBP_PHOSPHOLIPID_HOMEOSTASIS	0.0960381	1	1
UCEC	GOBP_SNRNA_PROCESSING	0.0959335	0.852109	0.999814
UCEC	GOBP_ENDOPLASMIC_RETICULUM_CALCIUM_ION_HOMEOSTASIS	0.0957991	0.655192	0.999814
UCEC	GOBP_POSITIVE_REGULATION_OF_LYMPHOCYTE_CHEMOTAXIS	0.0957868	0.667764	0.999814
UCEC	GOBP_RESPONSE_TO_SELENIUM_ION	0.0957714	0.865729	0.999814
UCEC	GOBP_OLIGOPEPTIDE_TRANSMEMBRANE_TRANSPORT	0.0956462	0.490602	0.999814
UCEC	GOBP_REGULATION_OF_AEROBIC_RESPIRATION	0.0955023	0.618069	0.999814
UCEC	GOBP_NEGATIVE_REGULATION_OF_LIPID_BIOSYNTHETIC_PROCESS	0.0954858	0.605903	0.999814
UCEC	GOBP_NEGATIVE_REGULATION_OF_BIOSYNTHETIC_PROCESS	0.0954329	0.642717	0.999814
UCEC	GOBP_LYMPHATIC_ENDOTHELIAL_CELL_DIFFERENTIATION	0.0952993	0.648942	0.999814
UCEC	GOBP_CELLULAR_RESPONSE_TO_MANGANESE_ION	0.0951814	0.731968	0.999814
UCEC	GOBP_LEUKOTRIENE_D4_BIOSYNTHETIC_PROCESS	0.095071	0.523913	0.999814
UCEC	GOBP_CELLULAR_RESPONSE_TO_MECHANICAL_STIMULUS	0.0950601	0.852109	0.999814
UCEC	GOBP_REGULATION_OF_PROTEIN_CONTAINING_COMPLEX_DISASSEMBLY	0.0948888	0.941246	0.999814
UCEC	REACTOME_GLYCEROPHOSPHOLIPID_CATABOLISM	0.0948685	0.778089	0.999814
UCEC	KEGG_T_CELL_RECEPTOR_SIGNALING_PATHWAY	0.0948429	0.648942	0.999814
UCEC	REACTOME_SODIUM_COUPLED_SULPHATE_DI_AND_TRI_CARBOXYLATE_TRANSPORTERS	0.0948398	0.40762	0.999814
UCEC	GOBP_VASCULATURE_DEVELOPMENT	0.0947668	0.927456	0.999814
UCEC	GOBP_DETERMINATION_OF_ADULT_LIFESPAN	0.0947624	0.655192	0.999814
UCEC	GOBP_HIGH_DENSITY_LIPOPROTEIN_PARTICLE_CLEARANCE	0.0947298	0.479756	0.999814
UCEC	GOBP_G_PROTEIN_COUPLED_OPIOID_RECEPTOR_SIGNALING_PATHWAY	0.0946054	0.117552	0.999814
UCEC	GOBP_PARAXIAL_MESODERM_MORPHOGENESIS	0.0943962	0.725454	0.999814
UCEC	GOBP_REGULATION_OF_PROTEIN_ADP_RIBOSYLATION	0.0943867	0.798107	0.999814
UCEC	GOBP_DNA_STRAND_ELONGATION_INVOLVED_IN_DNA_REPLICATION	0.0943067	0.80481	0.999814
UCEC	GOBP_POSITIVE_REGULATION_OF_G_PROTEIN_COUPLED_RECEPTOR_SIGNALING_PATHWAY	0.0942185	0.920568	0.999814
UCEC	GOBP_GASTRIC_MOTILITY	0.0941348	0.661466	0.999814
UCEC	GOBP_REGULATION_OF_DNA_PRIMASE_ACTIVITY	0.0940808	0.575967	0.999814
UCEC	GOBP_MEMBRANE_REPOLARIZATION_DURING_VENTRICULAR_CARDIAC_MUSCLE_CELL_ACTION_POTENTIAL	0.0938336	0.81826	0.999814
UCEC	REACTOME_LINOLEIC_ACID_LA_METABOLISM	0.0938049	0.852109	0.999814
UCEC	GOBP_ICOSANOID_BIOSYNTHETIC_PROCESS	0.0937455	0.879389	0.999814
UCEC	GOBP_REGULATION_OF_CELL_SUBSTRATE_JUNCTION_ORGANIZATION	0.0935472	0.872554	0.999814
UCEC	KEGG_STARCH_AND_SUCROSE_METABOLISM	0.093542	0.680429	0.999814
UCEC	GOBP_POSITIVE_REGULATION_OF_MAMMARY_GLAND_EPITHELIAL_CELL_PROLIFERATION	0.0935246	0.674085	0.999814
UCEC	GOBP_RESPONSE_TO_EPINEPHRINE	0.0935005	0.412547	0.999814
UCEC	GOBP_METANEPHRIC_MESENCHYME_DEVELOPMENT	0.0934744	0.564191	0.999814
UCEC	GOBP_POSITIVE_REGULATION_OF_RETINOIC_ACID_RECEPTOR_SIGNALING_PATHWAY	0.0933799	0.968874	1
UCEC	GOBP_INTRACELLULAR_PROTEIN_TRANSMEMBRANE_TRANSPORT	0.0933069	0.81826	0.999814
UCEC	GOBP_PROTEIN_RETENTION_IN_ER_LUMEN	0.0932645	0.831762	0.999814
UCEC	GOBP_HEPARAN_SULFATE_PROTEOGLYCAN_BIOSYNTHETIC_PROCESS_ENZYMATIC_MODIFICATION	0.0932078	0.996541	1
UCEC	GOBP_INFLAMMASOME_COMPLEX_ASSEMBLY	0.0931732	0.975789	1
UCEC	GOBP_CALCIUM_IMPORT_INTO_THE_MITOCHONDRION	0.0931201	0.479756	0.999814
UCEC	GOBP_POSITIVE_REGULATION_OF_INTRACELLULAR_TRANSPORT	0.0930406	0.920568	0.999814
UCEC	REACTOME_FORMATION_OF_RNA_POL_II_ELONGATION_COMPLEX	0.0929506	0.81826	0.999814
UCEC	GOBP_HIGH_DENSITY_LIPOPROTEIN_PARTICLE_REMODELING	0.0928371	0.758216	0.999814
UCEC	GOBP_DNA_CATABOLIC_PROCESS	0.0928228	0.845315	0.999814
UCEC	GOBP_WNT_SIGNALING_PATHWAY_CALCIUM_MODULATING_PATHWAY	0.0927788	0.751627	0.999814
UCEC	REACTOME_REGULATION_OF_TP53_ACTIVITY_THROUGH_PHOSPHORYLATION	0.0927549	0.982705	1
UCEC	REACTOME_SIGNALING_BY_INSULIN_RECEPTOR	0.0927471	0.70603	0.999814
UCEC	GOBP_NEGATIVE_REGULATION_OF_TRIGLYCERIDE_CATABOLIC_PROCESS	0.0926906	0.329313	0.999814
UCEC	GOBP_PROTEIN_LOCALIZATION_TO_CYTOSKELETON	0.0926025	0.771448	0.999814
UCEC	GOBP_ER_ASSOCIATED_MISFOLDED_PROTEIN_CATABOLIC_PROCESS	0.0924852	0.934348	0.999814
UCEC	REACTOME_MIRO_GTPASE_CYCLE	0.0924803	0.738502	0.999814
UCEC	GOBP_REGULATION_OF_EMBRYONIC_DEVELOPMENT	0.0923638	0.975789	1
UCEC	GOBP_TRANSMISSION_OF_NERVE_IMPULSE	0.0923408	0.948148	0.999814
UCEC	GOBP_GRANULOCYTE_DIFFERENTIATION	0.0922435	0.699597	0.999814
UCEC	GOBP_CELLULAR_RESPONSE_TO_CALCIUM_ION	0.0922302	0.605903	0.999814
UCEC	GOBP_MITOTIC_CELL_CYCLE	0.0921187	0.906813	0.999814
UCEC	REACTOME_INTERLEUKIN_12_SIGNALING	0.0921074	0.791419	0.999814
UCEC	GOBP_AXON_ENSHEATHMENT_IN_CENTRAL_NERVOUS_SYSTEM	0.0921014	0.712484	0.999814
UCEC	GOBP_REGULATION_OF_ORGANELLE_ORGANIZATION	0.0918127	0.316579	0.999814
UCEC	REACTOME_ONCOGENE_INDUCED_SENESCENCE	0.0918069	0.886232	0.999814
UCEC	GOBP_DNA_DAMAGE_RESPONSE_SIGNAL_TRANSDUCTION_RESULTING_IN_TRANSCRIPTION	0.0917687	0.899945	0.999814
UCEC	GOBP_HIPPOCAMPUS_DEVELOPMENT	0.0913543	0.893085	0.999814
UCEC	REACTOME_PHASE_II_CONJUGATION_OF_COMPOUNDS	0.0913133	0.941246	0.999814
UCEC	GOBP_SKELETAL_MUSCLE_ADAPTATION	0.091295	0.811528	0.999814
UCEC	GOBP_REGULATION_OF_NUCLEASE_ACTIVITY	0.0912308	0.667764	0.999814
UCEC	GOBP_MITOTIC_INTRA_S_DNA_DAMAGE_CHECKPOINT_SIGNALING	0.0911625	0.745055	0.999814
UCEC	GOBP_KERATINOCYTE_MIGRATION	0.0911612	0.427542	0.999814
UCEC	GOBP_NEGATIVE_REGULATION_BY_HOST_OF_VIRAL_TRANSCRIPTION	0.0911088	0.831762	0.999814
UCEC	REACTOME_SPHINGOLIPID_DE_NOVO_BIOSYNTHESIS	0.0909865	0.825004	0.999814
UCEC	GOBP_NEGATIVE_REGULATION_OF_RESPONSE_TO_TYPE_II_INTERFERON	0.09082	0.968874	1
UCEC	GOBP_NEGATIVE_REGULATION_OF_SPHINGOLIPID_BIOSYNTHETIC_PROCESS	0.0908181	0.575967	0.999814
UCEC	GOBP_PURINE_CONTAINING_COMPOUND_CATABOLIC_PROCESS	0.0907456	0.975789	1
UCEC	GOBP_POSITIVE_REGULATION_OF_PEPTIDE_SECRETION	0.0907428	0.920568	0.999814
UCEC	REACTOME_SIGNALING_BY_NTRKS	0.0906377	1	1
UCEC	REACTOME_ACTIVATION_OF_BAD_AND_TRANSLOCATION_TO_MITOCHONDRIA	0.0905369	0.624193	0.999814
UCEC	GOBP_HISTONE_H3_K9_ACETYLATION	0.0903751	0.831762	0.999814
UCEC	GOBP_GERM_CELL_MIGRATION	0.0903717	0.618069	0.999814
UCEC	GOBP_REGULATION_OF_DNA_TEMPLATED_TRANSCRIPTION_ELONGATION	0.0902677	0.648942	0.999814
UCEC	GOBP_CAMP_METABOLIC_PROCESS	0.0902537	0.913687	0.999814
UCEC	GOBP_NEGATIVE_REGULATION_OF_PROTEIN_CATABOLIC_PROCESS	0.0902099	0.507113	0.999814
UCEC	GOBP_REGULATION_OF_ENDOTHELIAL_CELL_DEVELOPMENT	0.0901698	0.955053	0.999984
UCEC	REACTOME_FATTY_ACID_METABOLISM	0.0901287	0.872554	0.999814
UCEC	REACTOME_SIGNALING_BY_ERBB2_IN_CANCER	0.0899096	0.630342	0.999814
UCEC	GOBP_POSITIVE_REGULATION_OF_PROTEIN_DEPOLYMERIZATION	0.0897599	0.845315	0.999814
UCEC	GOBP_ORGANIC_ACID_CATABOLIC_PROCESS	0.0897354	0.858913	0.999814
UCEC	GOBP_NEGATIVE_REGULATION_OF_TRANSLATIONAL_ELONGATION	0.0897065	0.961962	1
UCEC	GOBP_L_ARGININE_IMPORT_ACROSS_PLASMA_MEMBRANE	0.0896926	0.59986	0.999814
UCEC	REACTOME_G_ALPHA_Z_SIGNALLING_EVENTS	0.0896761	0.791419	0.999814
UCEC	GOBP_REGULATION_OF_MESONEPHROS_DEVELOPMENT	0.089628	0.791419	0.999814
UCEC	REACTOME_PROCESSING_OF_INTRONLESS_PRE_MRNAS	0.089561	0.845315	0.999814
UCEC	REACTOME_BIOSYNTHESIS_OF_THE_N_GLYCAN_PRECURSOR_DOLICHOL_LIPID_LINKED_OLIGOSACCHARIDE_LLO_AND_TRANSFER_TO_A_NASCENT_PROTEIN	0.0894526	0.81826	0.999814
UCEC	GOBP_ACTIN_MYOSIN_FILAMENT_SLIDING	0.0893048	0.948148	0.999814
UCEC	GOBP_RESPONSE_TO_MANGANESE_ION	0.0892307	0.712484	0.999814
UCEC	GOBP_POSITIVE_REGULATION_OF_PHOSPHOLIPASE_A2_ACTIVITY	0.0891547	0.535269	0.999814
UCEC	GOBP_LEUKOCYTE_ACTIVATION_INVOLVED_IN_INFLAMMATORY_RESPONSE	0.0891519	0.825004	0.999814
UCEC	GOBP_ZINC_ION_TRANSPORT	0.0890475	0.968874	1
UCEC	GOBP_METANEPHRIC_NEPHRON_EPITHELIUM_DEVELOPMENT	0.0890064	0.758216	0.999814
UCEC	GOBP_EXCRETION	0.0889632	0.81826	0.999814
UCEC	REACTOME_PRESYNAPTIC_FUNCTION_OF_KAINATE_RECEPTORS	0.0889359	0.825004	0.999814
UCEC	GOBP_SPONTANEOUS_NEUROTRANSMITTER_SECRETION	0.0888741	0.630342	0.999814
UCEC	REACTOME_MELANIN_BIOSYNTHESIS	0.0888668	0.941246	0.999814
UCEC	GOBP_DNA_DEAMINATION	0.0887466	0.791419	0.999814
UCEC	GOBP_MYELOID_LEUKOCYTE_MIGRATION	0.0886711	0.80481	0.999814
UCEC	GOBP_GLIAL_CELL_MIGRATION	0.0885273	0.618069	0.999814
UCEC	GOBP_BILE_ACID_SECRETION	0.0884924	0.941246	0.999814
UCEC	GOBP_SYNAPSE_ASSEMBLY	0.0883736	0.725454	0.999814
UCEC	GOBP_OXIDATIVE_PHOSPHORYLATION	0.0881134	0.886232	0.999814
UCEC	REACTOME_REGULATION_OF_NPAS4_MRNA_TRANSLATION	0.0879585	0.661466	0.999814
UCEC	KEGG_RENAL_CELL_CARCINOMA	0.0879572	0.751627	0.999814
UCEC	REACTOME_SURFACTANT_METABOLISM	0.0878349	0.975789	1
UCEC	GOBP_MITOCHONDRIAL_MEMBRANE_ORGANIZATION	0.0878329	0.778089	0.999814
UCEC	GOBP_NEGATIVE_REGULATION_OF_HISTONE_H3_K9_METHYLATION	0.0877863	0.751627	0.999814
UCEC	REACTOME_REGULATION_OF_LIPID_METABOLISM_BY_PPARALPHA	0.0876415	0.975789	1
UCEC	GOBP_REGULATION_OF_ASTROCYTE_ACTIVATION	0.0876383	0.39787	0.999814
UCEC	GOBP_POSITIVE_REGULATION_OF_TELOMERE_MAINTENANCE	0.0874949	0.745055	0.999814
UCEC	GOBP_SPHINGOLIPID_TRANSLOCATION	0.0874056	0.564191	0.999814
UCEC	GOBP_POSITIVE_REGULATION_OF_CELLULAR_COMPONENT_ORGANIZATION	0.0873867	0.858913	0.999814
UCEC	GOBP_HEXOSE_CATABOLIC_PROCESS	0.0873804	0.961962	1
UCEC	GOBP_CELLULAR_MODIFIED_AMINO_ACID_CATABOLIC_PROCESS	0.0873517	0.712484	0.999814
UCEC	REACTOME_GROWTH_HORMONE_RECEPTOR_SIGNALING	0.0872591	0.927456	0.999814
UCEC	GOBP_GERMINAL_CENTER_B_CELL_DIFFERENTIATION	0.0872496	0.80481	0.999814
UCEC	GOBP_POSITIVE_REGULATION_OF_CALCIUM_ION_TRANSMEMBRANE_TRANSPORTER_ACTIVITY	0.0872206	0.655192	0.999814
UCEC	GOBP_DIACYLGLYCEROL_CATABOLIC_PROCESS	0.0870938	0.618069	0.999814
UCEC	GOBP_NEGATIVE_REGULATION_OF_CATECHOLAMINE_SECRETION	0.0869806	0.811528	0.999814
UCEC	GOBP_ADULT_FEEDING_BEHAVIOR	0.0869799	0.518281	0.999814
UCEC	GOBP_CHEMICAL_SYNAPTIC_TRANSMISSION_POSTSYNAPTIC	0.0869755	0.738502	0.999814
UCEC	GOBP_INTRACELLULAR_SPHINGOLIPID_HOMEOSTASIS	0.0869438	0.674085	0.999814
UCEC	REACTOME_CA2_PATHWAY	0.0869063	0.70603	0.999814
UCEC	GOBP_REGULATION_OF_CELLULAR_LOCALIZATION	0.0868689	0.686797	0.999814
UCEC	GOBP_T_HELPER_2_CELL_CYTOKINE_PRODUCTION	0.0867431	0.618069	0.999814
UCEC	GOBP_POSITIVE_REGULATION_OF_PROTEIN_LOCALIZATION_TO_CELL_PERIPHERY	0.0867063	0.667764	0.999814
UCEC	GOBP_REGULATION_OF_CAMP_DEPENDENT_PROTEIN_KINASE_ACTIVITY	0.086694	0.558347	0.999814
UCEC	GOBP_INNER_CELL_MASS_CELL_PROLIFERATION	0.086645	0.758216	0.999814
UCEC	REACTOME_SULFUR_AMINO_ACID_METABOLISM	0.0864932	0.879389	0.999814
UCEC	GOBP_POSITIVE_REGULATION_OF_ENDOCYTIC_RECYCLING	0.0862628	0.852109	0.999814
UCEC	GOBP_REGULATION_OF_MICROTUBULE_DEPOLYMERIZATION	0.0862523	0.558347	0.999814
UCEC	GOBP_UREA_CYCLE	0.0861786	0.982705	1
UCEC	GOBP_BICARBONATE_TRANSPORT	0.0860478	0.725454	0.999814
UCEC	GOBP_COMPLEMENT_DEPENDENT_CYTOTOXICITY	0.0859575	0.564191	0.999814
UCEC	GOBP_REGULATION_OF_HEART_INDUCTION	0.085954	0.581898	0.999814
UCEC	GOBP_REGULATION_OF_ISOTYPE_SWITCHING_TO_IGE_ISOTYPES	0.0859402	0.552532	0.999814
UCEC	REACTOME_RNA_POLYMERASE_I_TRANSCRIPTION_TERMINATION	0.0859245	0.982705	1
UCEC	GOBP_NEGATIVE_REGULATION_OF_OXIDATIVE_PHOSPHORYLATION	0.0858964	0.535269	0.999814
UCEC	GOBP_MITOCHONDRIAL_FUSION	0.0858847	0.865729	0.999814
UCEC	GOBP_INSULIN_SECRETION	0.0858829	0.948148	0.999814
UCEC	REACTOME_ABACAVIR_ADME	0.0857497	0.764823	0.999814
UCEC	GOBP_MESENCHYMAL_STEM_CELL_MAINTENANCE_INVOLVED_IN_NEPHRON_MORPHOGENESIS	0.0857263	0.458464	0.999814
UCEC	GOBP_POSITIVE_REGULATION_OF_RESPONSE_TO_ENDOPLASMIC_RETICULUM_STRESS	0.0856817	0.546747	0.999814
UCEC	GOBP_POSITIVE_REGULATION_OF_RIG_I_SIGNALING_PATHWAY	0.0856653	0.490602	0.999814
UCEC	GOBP_PYRIMIDINE_NUCLEOSIDE_TRANSPORT	0.0855044	0.764823	0.999814
UCEC	GOBP_ADENOSINE_METABOLIC_PROCESS	0.0852324	0.593845	0.999814
UCEC	GOBP_MACROAUTOPHAGY	0.0851832	0.778089	0.999814
UCEC	GOBP_PURINE_DEOXYRIBONUCLEOTIDE_CATABOLIC_PROCESS	0.0850323	0.899945	0.999814
UCEC	GOBP_CANNABINOID_SIGNALING_PATHWAY	0.0849271	0.642717	0.999814
UCEC	GOBP_NEGATIVE_CHEMOTAXIS	0.0849018	0.764823	0.999814
UCEC	GOBP_DETECTION_OF_MECHANICAL_STIMULUS_INVOLVED_IN_SENSORY_PERCEPTION_OF_PAIN	0.0848842	0.982705	1
UCEC	GOBP_REGULATION_OF_SYNAPTIC_VESICLE_EXOCYTOSIS	0.0848639	0.758216	0.999814
UCEC	GOBP_NEGATIVE_REGULATION_OF_LIPOPROTEIN_PARTICLE_CLEARANCE	0.0848485	0.941246	0.999814
UCEC	REACTOME_CLASS_I_PEROXISOMAL_MEMBRANE_PROTEIN_IMPORT	0.0847159	0.630342	0.999814
UCEC	GOBP_ZYMOGEN_ACTIVATION	0.0845568	0.886232	0.999814
UCEC	GOBP_REGULATION_OF_LAMELLIPODIUM_ASSEMBLY	0.0845291	0.955053	0.999984
UCEC	GOBP_CELLULAR_RESPONSE_TO_VASCULAR_ENDOTHELIAL_GROWTH_FACTOR_STIMULUS	0.084444	0.886232	0.999814
UCEC	GOBP_NEGATIVE_REGULATION_OF_NUCLEOBASE_CONTAINING_COMPOUND_METABOLIC_PROCESS	0.0843809	0.712484	0.999814
UCEC	GOBP_NEGATIVE_REGULATION_OF_PROTEIN_EXPORT_FROM_NUCLEUS	0.084226	0.906813	0.999814
UCEC	GOBP_NEGATIVE_REGULATION_OF_TRIGLYCERIDE_METABOLIC_PROCESS	0.084077	0.496073	0.999814
UCEC	GOBP_NEGATIVE_REGULATION_OF_FAT_CELL_PROLIFERATION	0.0840501	0.479756	0.999814
UCEC	GOBP_CIRCULATORY_SYSTEM_PROCESS	0.0839697	0.811528	0.999814
UCEC	GOBP_REGULATION_OF_ATRIAL_CARDIAC_MUSCLE_CELL_MEMBRANE_DEPOLARIZATION	0.0839348	0.731968	0.999814
UCEC	REACTOME_PI5P_REGULATES_TP53_ACETYLATION	0.0839134	0.581898	0.999814
UCEC	GOBP_LENS_FIBER_CELL_DEVELOPMENT	0.0838975	0.913687	0.999814
UCEC	GOBP_REGULATION_OF_B_CELL_RECEPTOR_SIGNALING_PATHWAY	0.0837456	0.587857	0.999814
UCEC	REACTOME_NEGATIVE_REGULATION_OF_MET_ACTIVITY	0.0836715	0.496073	0.999814
UCEC	GOBP_NEGATIVE_REGULATION_OF_AMYLOID_BETA_CLEARANCE	0.0835599	0.899945	0.999814
UCEC	GOBP_POSITIVE_REGULATION_OF_WNT_SIGNALING_PATHWAY_PLANAR_CELL_POLARITY_PATHWAY	0.0835588	0.872554	0.999814
UCEC	GOBP_REGULATION_OF_MICROTUBULE_BINDING	0.0833276	0.920568	0.999814
UCEC	REACTOME_DEGRADATION_OF_CYSTEINE_AND_HOMOCYSTEINE	0.083209	0.751627	0.999814
UCEC	GOBP_DETECTION_OF_BIOTIC_STIMULUS	0.0831836	0.791419	0.999814
UCEC	REACTOME_O_LINKED_GLYCOSYLATION_OF_MUCINS	0.0831694	0.529575	0.999814
UCEC	GOBP_ESTABLISHMENT_OF_PROTEIN_LOCALIZATION_TO_MEMBRANE	0.0831505	0.758216	0.999814
UCEC	GOBP_CONVERGENT_EXTENSION_INVOLVED_IN_AXIS_ELONGATION	0.0831198	0.872554	0.999814
UCEC	REACTOME_ALTERNATIVE_COMPLEMENT_ACTIVATION	0.083088	0.745055	0.999814
UCEC	GOBP_AMYLOID_BETA_METABOLIC_PROCESS	0.0829385	0.845315	0.999814
UCEC	GOBP_POSITIVE_REGULATION_OF_CHOLESTEROL_BIOSYNTHETIC_PROCESS	0.0827675	0.893085	0.999814
UCEC	GOBP_ORGANELLE_FISSION	0.0827566	1	1
UCEC	GOBP_REGULATION_OF_FIBRINOLYSIS	0.0827347	0.540993	0.999814
UCEC	GOBP_FATTY_ACID_CATABOLIC_PROCESS	0.0827339	0.699597	0.999814
UCEC	GOBP_NEGATIVE_REGULATION_OF_SYNAPTIC_TRANSMISSION	0.0826943	0.838533	0.999814
UCEC	GOBP_POSITIVE_REGULATION_OF_LIGASE_ACTIVITY	0.0825316	0.913687	0.999814
UCEC	GOBP_REGULATION_OF_EPITHELIAL_TO_MESENCHYMAL_TRANSITION	0.0823884	0.784746	0.999814
UCEC	GOBP_ACTIN_FILAMENT_BASED_TRANSPORT	0.082265	0.618069	0.999814
UCEC	GOBP_RNA_CATABOLIC_PROCESS	0.0822229	0.70603	0.999814
UCEC	GOBP_INNER_EAR_RECEPTOR_CELL_FATE_COMMITMENT	0.0822171	0.661466	0.999814
UCEC	GOBP_POSITIVE_REGULATION_OF_ACTIN_FILAMENT_DEPOLYMERIZATION	0.0821557	0.879389	0.999814
UCEC	GOBP_SPHINGOLIPID_METABOLIC_PROCESS	0.0821517	0.913687	0.999814
UCEC	REACTOME_ACTIVATION_OF_ANTERIOR_HOX_GENES_IN_HINDBRAIN_DEVELOPMENT_DURING_EARLY_EMBRYOGENESIS	0.0821319	0.893085	0.999814
UCEC	GOBP_ENTEROENDOCRINE_CELL_DIFFERENTIATION	0.0821291	0.825004	0.999814
UCEC	GOBP_MONOUBIQUITINATED_HISTONE_DEUBIQUITINATION	0.0821187	0.778089	0.999814
UCEC	GOBP_REGULATION_OF_PHOSPHATIDYLINOSITOL_BIOSYNTHETIC_PROCESS	0.0820912	0.784746	0.999814
UCEC	REACTOME_PI_METABOLISM	0.0819591	0.899945	0.999814
UCEC	REACTOME_EXTRA_NUCLEAR_ESTROGEN_SIGNALING	0.0819343	0.838533	0.999814
UCEC	GOBP_MITOTIC_SPINDLE_ASSEMBLY	0.0818571	0.831762	0.999814
UCEC	GOBP_ATF6_MEDIATED_UNFOLDED_PROTEIN_RESPONSE	0.0818015	0.899945	0.999814
UCEC	KEGG_LIMONENE_AND_PINENE_DEGRADATION	0.0817775	0.764823	0.999814
UCEC	GOBP_POSITIVE_REGULATION_OF_CIRCADIAN_SLEEP_WAKE_CYCLE_SLEEP	0.0817698	0.934348	0.999814
UCEC	GOBP_POSITIVE_REGULATION_OF_VASOCONSTRICTION	0.0815979	0.934348	0.999814
UCEC	GOBP_RESPONSE_TO_PEPTIDOGLYCAN	0.0815334	0.674085	0.999814
UCEC	GOBP_REGULATION_OF_MICROTUBULE_POLYMERIZATION	0.0813591	0.941246	0.999814
UCEC	GOBP_REGULATION_OF_SYNAPTIC_VESICLE_PRIMING	0.081337	0.699597	0.999814
UCEC	REACTOME_RUNX1_REGULATES_TRANSCRIPTION_OF_GENES_INVOLVED_IN_DIFFERENTIATION_OF_HSCS	0.0813	0.955053	0.999984
UCEC	REACTOME_CROSSLINKING_OF_COLLAGEN_FIBRILS	0.0812223	0.81826	0.999814
UCEC	GOBP_NEGATIVE_REGULATION_OF_ENDOPEPTIDASE_ACTIVITY	0.0812081	0.636516	0.999814
UCEC	GOBP_SYNAPTIC_MEMBRANE_ADHESION	0.0811523	0.81826	0.999814
UCEC	GOBP_LONG_CHAIN_FATTY_ACID_BIOSYNTHETIC_PROCESS	0.0811487	0.364867	0.999814
UCEC	GOBP_REGULATION_OF_EPIDERMIS_DEVELOPMENT	0.0811466	0.872554	0.999814
UCEC	REACTOME_METAL_ION_SLC_TRANSPORTERS	0.0811362	0.680429	0.999814
UCEC	GOBP_REGULATION_OF_HISTONE_UBIQUITINATION	0.0811348	0.913687	0.999814
UCEC	GOBP_NEGATIVE_REGULATION_OF_EXTRACELLULAR_MATRIX_DISASSEMBLY	0.0809676	0.858913	0.999814
UCEC	GOBP_GLYCEROPHOSPHOLIPID_CATABOLIC_PROCESS	0.0808704	0.667764	0.999814
UCEC	GOBP_REGULATION_OF_POSTSYNAPTIC_MEMBRANE_POTENTIAL	0.0806723	0.771448	0.999814
UCEC	GOBP_NEGATIVE_REGULATION_OF_BLOOD_PRESSURE	0.0805221	0.778089	0.999814
UCEC	REACTOME_TERMINATION_OF_O_GLYCAN_BIOSYNTHESIS	0.0804988	0.630342	0.999814
UCEC	REACTOME_BIOTIN_TRANSPORT_AND_METABOLISM	0.0804875	0.469043	0.999814
UCEC	GOBP_TRACHEA_MORPHOGENESIS	0.0804419	0.996541	1
UCEC	GOBP_REGULATION_OF_MONOCYTE_DIFFERENTIATION	0.0803849	0.825004	0.999814
UCEC	GOBP_POSITIVE_REGULATION_OF_CD4_POSITIVE_ALPHA_BETA_T_CELL_PROLIFERATION	0.0803374	0.731968	0.999814
UCEC	GOBP_NEUROTRANSMITTER_SECRETION	0.0801041	0.886232	0.999814
UCEC	GOBP_POSITIVE_REGULATION_OF_CHROMOSOME_SEGREGATION	0.0800929	0.845315	0.999814
UCEC	GOBP_DIPHOSPHOINOSITOL_POLYPHOSPHATE_METABOLIC_PROCESS	0.0799804	0.422509	0.999814
UCEC	GOBP_ICOSANOID_CATABOLIC_PROCESS	0.0799036	0.852109	0.999814
UCEC	GOBP_POSITIVE_REGULATION_OF_AMPA_RECEPTOR_ACTIVITY	0.0798897	0.798107	0.999814
UCEC	GOBP_SYNAPTIC_VESICLE_EXOCYTOSIS	0.0798491	0.558347	0.999814
UCEC	GOBP_IRON_ION_TRANSMEMBRANE_TRANSPORT	0.0795552	0.463737	0.999814
UCEC	GOBP_NEGATIVE_REGULATION_OF_WOUND_HEALING	0.0794328	0.913687	0.999814
UCEC	GOBP_REGULATION_OF_AUTOPHAGOSOME_MATURATION	0.0793864	0.642717	0.999814
UCEC	GOBP_MYELOID_DENDRITIC_CELL_DIFFERENTIATION	0.0792738	0.955053	0.999984
UCEC	REACTOME_G_PROTEIN_BETA_GAMMA_SIGNALLING	0.0792684	0.941246	0.999814
UCEC	GOBP_ENUCLEATE_ERYTHROCYTE_DIFFERENTIATION	0.0792654	0.70603	0.999814
UCEC	GOBP_VESICLE_MEDIATED_TRANSPORT_IN_SYNAPSE	0.0790909	0.564191	0.999814
UCEC	GOBP_CANONICAL_WNT_SIGNALING_PATHWAY_INVOLVED_IN_REGULATION_OF_CELL_PROLIFERATION	0.0789832	0.686797	0.999814
UCEC	GOBP_NEGATIVE_REGULATION_OF_RESPONSE_TO_FOOD	0.0789695	0.872554	0.999814
UCEC	GOBP_PERICYTE_CELL_DIFFERENTIATION	0.0789156	0.961962	1
UCEC	GOBP_MAINTENANCE_OF_PROTEIN_LOCATION_IN_NUCLEUS	0.0787924	0.825004	0.999814
UCEC	REACTOME_SNRNP_ASSEMBLY	0.0787565	0.913687	0.999814
UCEC	REACTOME_LGI_ADAM_INTERACTIONS	0.0784945	0.624193	0.999814
UCEC	GOBP_NOREPINEPHRINE_METABOLIC_PROCESS	0.078306	0.81826	0.999814
UCEC	GOBP_POSITIVE_REGULATION_OF_DNA_TEMPLATED_DNA_REPLICATION	0.078267	0.81826	0.999814
UCEC	REACTOME_IRF3_MEDIATED_ACTIVATION_OF_TYPE_1_IFN	0.0781744	0.825004	0.999814
UCEC	GOBP_RESPONSE_TO_L_ASCORBIC_ACID	0.0781613	0.463737	0.999814
UCEC	GOBP_SPINDLE_LOCALIZATION	0.0781016	0.996541	1
UCEC	GOBP_CELL_MIGRATION_INVOLVED_IN_METANEPHROS_DEVELOPMENT	0.0780034	0.941246	0.999814
UCEC	GOBP_MEIOTIC_CHROMOSOME_SEGREGATION	0.0779848	0.927456	0.999814
UCEC	GOBP_PROTEIN_LOCALIZATION_TO_CYTOPLASMIC_STRESS_GRANULE	0.0778898	0.831762	0.999814
UCEC	GOBP_DOLICHOL_METABOLIC_PROCESS	0.0778856	0.778089	0.999814
UCEC	GOBP_RRNA_MODIFICATION	0.0776358	0.996541	1
UCEC	GOBP_MEMBRANE_LIPID_METABOLIC_PROCESS	0.0775921	0.934348	0.999814
UCEC	REACTOME_METABOLISM_OF_NITRIC_OXIDE_NOS3_ACTIVATION_AND_REGULATION	0.0775142	0.798107	0.999814
UCEC	GOBP_NEGATIVE_REGULATION_OF_CELL_FATE_COMMITMENT	0.0773481	0.374117	0.999814
UCEC	REACTOME_SYNTHESIS_OF_PI	0.0773102	0.975789	1
UCEC	REACTOME_MITOTIC_TELOPHASE_CYTOKINESIS	0.0772382	0.906813	0.999814
UCEC	GOBP_LONG_TERM_SYNAPTIC_DEPRESSION	0.0772142	0.982705	1
UCEC	GOBP_2FE_2S_CLUSTER_ASSEMBLY	0.0770395	0.852109	0.999814
UCEC	REACTOME_SIGNALING_BY_NODAL	0.0769401	0.570064	0.999814
UCEC	REACTOME_ORGANIC_CATION_ANION_ZWITTERION_TRANSPORT	0.076635	0.605903	0.999814
UCEC	GOBP_VACUOLE_ORGANIZATION	0.0764672	0.872554	0.999814
UCEC	GOBP_SODIUM_ION_TRANSPORT	0.0764158	0.648942	0.999814
UCEC	GOBP_PROTEIN_AUTO_ADP_RIBOSYLATION	0.0763751	0.490602	0.999814
UCEC	GOBP_GROWTH_INVOLVED_IN_HEART_MORPHOGENESIS	0.0763628	0.975789	1
UCEC	REACTOME_OPIOID_SIGNALLING	0.0763545	0.825004	0.999814
UCEC	GOBP_SMOOTH_MUSCLE_CELL_APOPTOTIC_PROCESS	0.0762549	0.771448	0.999814
UCEC	GOBP_NEGATIVE_REGULATION_OF_RETINOIC_ACID_RECEPTOR_SIGNALING_PATHWAY	0.0762012	0.731968	0.999814
UCEC	GOBP_REGULATION_OF_RESPIRATORY_SYSTEM_PROCESS	0.0761675	0.469043	0.999814
UCEC	KEGG_RENIN_ANGIOTENSIN_SYSTEM	0.0761049	0.893085	0.999814
UCEC	REACTOME_INFECTION_WITH_MYCOBACTERIUM_TUBERCULOSIS	0.0760643	0.941246	0.999814
UCEC	GOBP_POSITIVE_REGULATION_OF_ANTIBACTERIAL_PEPTIDE_PRODUCTION	0.0760142	0.16401	0.999814
UCEC	GOBP_NEGATIVE_REGULATION_OF_CELL_CYCLE_PROCESS	0.0758132	0.81826	0.999814
UCEC	GOBP_METHIONINE_BIOSYNTHETIC_PROCESS	0.0757772	0.920568	0.999814
UCEC	GOBP_NEGATIVE_REGULATION_OF_CELL_ADHESION_MOLECULE_PRODUCTION	0.0756946	0.784746	0.999814
UCEC	GOBP_DEOXYRIBONUCLEOSIDE_MONOPHOSPHATE_METABOLIC_PROCESS	0.075668	0.961962	1
UCEC	GOBP_MUSCLE_CELL_APOPTOTIC_PROCESS	0.0755362	0.81826	0.999814
UCEC	REACTOME_PHYSIOLOGICAL_FACTORS	0.075527	0.872554	0.999814
UCEC	GOBP_FIBROBLAST_APOPTOTIC_PROCESS	0.075511	0.718959	0.999814
UCEC	GOBP_NUCLEOSIDE_MONOPHOSPHATE_CATABOLIC_PROCESS	0.0754369	0.798107	0.999814
UCEC	GOBP_DETECTION_OF_MUSCLE_STRETCH	0.0753169	0.523913	0.999814
UCEC	GOBP_ECTODERMAL_CELL_DIFFERENTIATION	0.0752932	0.955053	0.999984
UCEC	REACTOME_PURINE_SALVAGE	0.0751853	0.751627	0.999814
UCEC	GOBP_RESPONSE_TO_GRAVITY	0.0751765	0.718959	0.999814
UCEC	GOBP_CHONDROCYTE_HYPERTROPHY	0.0751531	0.33363	0.999814
UCEC	REACTOME_TRANSCRIPTIONAL_REGULATION_BY_E2F6	0.0751293	0.948148	0.999814
UCEC	GOBP_REGULATION_OF_SYNAPTIC_VESICLE_RECYCLING	0.0750742	0.838533	0.999814
UCEC	GOBP_ADENYLATE_CYCLASE_INHIBITING_G_PROTEIN_COUPLED_GLUTAMATE_RECEPTOR_SIGNALING_PATHWAY	0.0750715	0.648942	0.999814
UCEC	GOBP_SENSORY_PERCEPTION_OF_BITTER_TASTE	0.074741	0.893085	0.999814
UCEC	GOBP_CELLULAR_RESPONSE_TO_MURAMYL_DIPEPTIDE	0.0746839	0.879389	0.999814
UCEC	GOBP_REGULATION_OF_GAMMA_DELTA_T_CELL_DIFFERENTIATION	0.0746181	0.731968	0.999814
UCEC	REACTOME_SIGNALING_BY_KIT_IN_DISEASE	0.0746144	0.624193	0.999814
UCEC	GOBP_DORSAL_SPINAL_CORD_DEVELOPMENT	0.0745757	0.831762	0.999814
UCEC	KEGG_HYPERTROPHIC_CARDIOMYOPATHY_HCM	0.0744312	0.825004	0.999814
UCEC	GOBP_REGULATION_OF_MEMBRANE_REPOLARIZATION_DURING_CARDIAC_MUSCLE_CELL_ACTION_POTENTIAL	0.0743817	0.712484	0.999814
UCEC	GOBP_NIK_NF_KAPPAB_SIGNALING	0.0742727	0.941246	0.999814
UCEC	GOBP_VESICLE_ORGANIZATION	0.0741163	0.920568	0.999814
UCEC	GOBP_ESTABLISHMENT_OF_PROTEIN_LOCALIZATION_TO_ORGANELLE	0.0740964	0.611973	0.999814
UCEC	GOBP_FIBROBLAST_MIGRATION	0.0740848	0.886232	0.999814
UCEC	GOBP_NEGATIVE_REGULATION_OF_COMPLEMENT_ACTIVATION	0.0740181	0.858913	0.999814
UCEC	GOBP_EMBRYONIC_PLACENTA_MORPHOGENESIS	0.0739919	0.906813	0.999814
UCEC	GOBP_REVERSE_CHOLESTEROL_TRANSPORT	0.0738983	0.879389	0.999814
UCEC	GOBP_MUSCLE_HYPERTROPHY_IN_RESPONSE_TO_STRESS	0.0738824	0.680429	0.999814
UCEC	GOBP_CITRATE_METABOLIC_PROCESS	0.073811	0.845315	0.999814
UCEC	GOBP_NUCLEOBASE_TRANSPORT	0.0738008	0.913687	0.999814
UCEC	GOBP_REGULATION_OF_MORPHOGENESIS_OF_AN_EPITHELIUM	0.0735859	0.948148	0.999814
UCEC	GOBP_IMP_BIOSYNTHETIC_PROCESS	0.0733306	0.80481	0.999814
UCEC	GOBP_CALMODULIN_DEPENDENT_KINASE_SIGNALING_PATHWAY	0.0732227	0.141629	0.999814
UCEC	GOBP_HOMOTYPIC_CELL_CELL_ADHESION	0.0731882	0.941246	0.999814
UCEC	GOBP_REGULATION_OF_POSTSYNAPTIC_NEUROTRANSMITTER_RECEPTOR_INTERNALIZATION	0.0731157	0.771448	0.999814
UCEC	GOBP_MUSCLE_ADAPTATION	0.0730876	0.845315	0.999814
UCEC	REACTOME_RHOF_GTPASE_CYCLE	0.0730472	0.593845	0.999814
UCEC	GOBP_POSITIVE_REGULATION_OF_TAU_PROTEIN_KINASE_ACTIVITY	0.0730465	0.778089	0.999814
UCEC	GOBP_EMBRYONIC_HEMOPOIESIS	0.0730024	0.686797	0.999814
UCEC	GOBP_DIADENOSINE_POLYPHOSPHATE_METABOLIC_PROCESS	0.0729769	0.865729	0.999814
UCEC	REACTOME_INTERACTIONS_OF_VPR_WITH_HOST_CELLULAR_PROTEINS	0.0729123	0.906813	0.999814
UCEC	GOBP_PROTEIN_K29_LINKED_UBIQUITINATION	0.07285	0.791419	0.999814
UCEC	REACTOME_SLBP_DEPENDENT_PROCESSING_OF_REPLICATION_DEPENDENT_HISTONE_PRE_MRNAS	0.0728065	0.70603	0.999814
UCEC	GOBP_POSITIVE_REGULATION_OF_HUMORAL_IMMUNE_RESPONSE	0.0727534	0.369474	0.999814
UCEC	GOBP_ERBB2_EGFR_SIGNALING_PATHWAY	0.0726997	0.485162	0.999814
UCEC	GOBP_CARDIAC_ATRIUM_MORPHOGENESIS	0.0726577	0.798107	0.999814
UCEC	GOBP_FOLATE_TRANSMEMBRANE_TRANSPORT	0.0724742	0.865729	0.999814
UCEC	GOBP_ENDOCYTOSIS_INVOLVED_IN_VIRAL_ENTRY_INTO_HOST_CELL	0.0724701	0.686797	0.999814
UCEC	GOBP_ASPARTATE_METABOLIC_PROCESS	0.0724403	0.81826	0.999814
UCEC	GOBP_RELEASE_OF_SEQUESTERED_CALCIUM_ION_INTO_CYTOSOL_BY_ENDOPLASMIC_RETICULUM	0.0722361	0.771448	0.999814
UCEC	GOBP_REGULATION_OF_HEAT_GENERATION	0.0722056	0.764823	0.999814
UCEC	GOBP_VESICLE_DOCKING	0.0720905	0.699597	0.999814
UCEC	GOBP_ORGANIC_CATION_TRANSPORT	0.0719474	0.784746	0.999814
UCEC	GOBP_ERBB2_SIGNALING_PATHWAY	0.0718458	0.731968	0.999814
UCEC	GOBP_POSITIVE_REGULATION_OF_ESTABLISHMENT_OF_PROTEIN_LOCALIZATION_TO_MITOCHONDRION	0.0718309	0.738502	0.999814
UCEC	GOBP_CELL_CYCLE_G1_S_PHASE_TRANSITION	0.0717042	0.906813	0.999814
UCEC	GOBP_NEGATIVE_REGULATION_OF_TRANSCRIPTION_BY_RNA_POLYMERASE_I	0.0715804	0.899945	0.999814
UCEC	GOBP_REGULATION_OF_CATECHOLAMINE_METABOLIC_PROCESS	0.0715802	0.906813	0.999814
UCEC	GOBP_NEGATIVE_REGULATION_OF_PROTEIN_LOCALIZATION_TO_CELL_PERIPHERY	0.0715166	0.80481	0.999814
UCEC	GOBP_POSITIVE_REGULATION_OF_MYELOID_CELL_DIFFERENTIATION	0.0714242	0.941246	0.999814
UCEC	GOBP_LIVER_MORPHOGENESIS	0.0713699	0.59986	0.999814
UCEC	REACTOME_TRANSPORT_OF_THE_SLBP_DEPENDANT_MATURE_MRNA	0.0712723	0.872554	0.999814
UCEC	GOBP_POSITIVE_REGULATION_OF_CELLULAR_CATABOLIC_PROCESS	0.0712465	0.605903	0.999814
UCEC	GOBP_MITOTIC_CELL_CYCLE_CHECKPOINT_SIGNALING	0.0711978	0.975789	1
UCEC	GOBP_REGULATION_OF_SEQUESTERING_OF_ZINC_ION	0.071126	0.558347	0.999814
UCEC	GOBP_ACTIVATION_OF_CYSTEINE_TYPE_ENDOPEPTIDASE_ACTIVITY	0.0709843	0.771448	0.999814
UCEC	GOBP_PEXOPHAGY	0.0709561	0.59986	0.999814
UCEC	GOBP_CALCIUM_ION_TRANSPORT	0.070925	0.961962	1
UCEC	GOBP_REGULATION_OF_CALCIUM_ION_TRANSPORT_INTO_CYTOSOL	0.0708533	0.934348	0.999814
UCEC	REACTOME_DEACTIVATION_OF_THE_BETA_CATENIN_TRANSACTIVATING_COMPLEX	0.0708134	0.81826	0.999814
UCEC	REACTOME_PHASE_1_INACTIVATION_OF_FAST_NA_CHANNELS	0.0705211	0.693186	0.999814
UCEC	GOBP_LAMELLIPODIUM_ORGANIZATION	0.0705189	0.989622	1
UCEC	GOBP_REGULATION_OF_FIBROBLAST_MIGRATION	0.0704261	0.540993	0.999814
UCEC	GOBP_VAGINA_DEVELOPMENT	0.0703385	0.564191	0.999814
UCEC	GOBP_REGULATION_OF_HISTONE_H3_K9_METHYLATION	0.070315	0.771448	0.999814
UCEC	GOBP_DISRUPTION_OF_CELLULAR_COMPONENT_OF_ANOTHER_ORGANISM	0.0702904	0.417511	0.999814
UCEC	REACTOME_TRANSPORT_AND_SYNTHESIS_OF_PAPS	0.0700038	0.996541	1
UCEC	REACTOME_PHOSPHATE_BOND_HYDROLYSIS_BY_NTPDASE_PROTEINS	0.069922	0.838533	0.999814
UCEC	GOBP_NEGATIVE_REGULATION_OF_HORMONE_METABOLIC_PROCESS	0.069888	0.852109	0.999814
UCEC	KEGG_MAPK_SIGNALING_PATHWAY	0.0697787	0.791419	0.999814
UCEC	GOBP_GROWTH_HORMONE_RECEPTOR_SIGNALING_PATHWAY_VIA_JAK_STAT	0.0697712	0.831762	0.999814
UCEC	GOBP_RESPONSE_TO_IMMOBILIZATION_STRESS	0.0697278	0.961962	1
UCEC	GOBP_ETHANOLAMINE_CONTAINING_COMPOUND_METABOLIC_PROCESS	0.0696812	0.712484	0.999814
UCEC	GOBP_NEGATIVE_REGULATION_OF_AMYLOID_PRECURSOR_PROTEIN_CATABOLIC_PROCESS	0.0695688	0.961962	1
UCEC	GOBP_IMMUNE_RESPONSE_INHIBITING_CELL_SURFACE_RECEPTOR_SIGNALING_PATHWAY	0.0692701	0.552532	0.999814
UCEC	GOBP_POSITIVE_REGULATION_OF_LAMELLIPODIUM_ASSEMBLY	0.0692187	0.725454	0.999814
UCEC	GOBP_POSITIVE_REGULATION_OF_SKELETAL_MUSCLE_FIBER_DEVELOPMENT	0.0691512	0.0437968	0.999814
UCEC	REACTOME_THROMBOXANE_SIGNALLING_THROUGH_TP_RECEPTOR	0.0690981	0.618069	0.999814
UCEC	GOBP_PORPHYRIN_CONTAINING_COMPOUND_METABOLIC_PROCESS	0.0690743	0.667764	0.999814
UCEC	GOBP_REGULATION_OF_TRANSLATIONAL_INITIATION	0.0690535	0.858913	0.999814
UCEC	GOBP_PROTEIN_O_LINKED_GLYCOSYLATION	0.0690314	0.906813	0.999814
UCEC	GOBP_NEGATIVE_REGULATION_OF_NECROTIC_CELL_DEATH	0.0690211	0.552532	0.999814
UCEC	REACTOME_REGULATION_OF_HMOX1_EXPRESSION_AND_ACTIVITY	0.0689472	0.725454	0.999814
UCEC	GOBP_RIBONUCLEOSIDE_MONOPHOSPHATE_CATABOLIC_PROCESS	0.0689394	0.778089	0.999814
UCEC	GOBP_POSITIVE_REGULATION_OF_NIK_NF_KAPPAB_SIGNALING	0.0689091	0.845315	0.999814
UCEC	GOBP_HEPARAN_SULFATE_PROTEOGLYCAN_METABOLIC_PROCESS	0.0688243	0.879389	0.999814
UCEC	GOBP_SOMATIC_DIVERSIFICATION_OF_IMMUNOGLOBULINS_INVOLVED_IN_IMMUNE_RESPONSE	0.0687951	0.618069	0.999814
UCEC	GOBP_POSITIVE_REGULATION_OF_CYTOSOLIC_CALCIUM_ION_CONCENTRATION_INVOLVED_IN_PHOSPHOLIPASE_C_ACTIVATING_G_PROTEIN_COUPLED_SIGNALING_PATHWAY	0.0687669	0.872554	0.999814
UCEC	GOBP_REGULATION_OF_LEUKOCYTE_ADHESION_TO_VASCULAR_ENDOTHELIAL_CELL	0.0687604	0.661466	0.999814
UCEC	GOBP_POSITIVE_REGULATION_OF_INTEGRIN_MEDIATED_SIGNALING_PATHWAY	0.0686815	0.996541	1
UCEC	GOBP_NEURON_CELLULAR_HOMEOSTASIS	0.0686262	0.680429	0.999814
UCEC	REACTOME_RAP1_SIGNALLING	0.0685996	0.535269	0.999814
UCEC	GOBP_EPOXYGENASE_P450_PATHWAY	0.0685023	0.558347	0.999814
UCEC	GOBP_LYMPHOCYTE_ANERGY	0.0684758	0.825004	0.999814
UCEC	GOBP_MESENCHYMAL_CELL_DIFFERENTIATION	0.068434	1	1
UCEC	GOBP_POSITIVE_REGULATION_OF_SMOOTH_MUSCLE_CONTRACTION	0.0684225	0.648942	0.999814
UCEC	GOBP_REGULATION_OF_CGMP_MEDIATED_SIGNALING	0.0684062	0.618069	0.999814
UCEC	GOBP_NEGATIVE_REGULATION_OF_NEUROTRANSMITTER_TRANSPORT	0.0682868	0.948148	0.999814
UCEC	GOBP_TOLERANCE_INDUCTION	0.0682796	0.686797	0.999814
UCEC	GOBP_REGULATION_OF_RESPONSE_TO_TYPE_II_INTERFERON	0.0682076	0.825004	0.999814
UCEC	GOBP_CHLORIDE_TRANSPORT	0.0681712	0.778089	0.999814
UCEC	REACTOME_GASTRIN_CREB_SIGNALLING_PATHWAY_VIA_PKC_AND_MAPK	0.0680259	0.680429	0.999814
UCEC	REACTOME_PREDNISONE_ADME	0.0678216	0.906813	0.999814
UCEC	GOBP_SUCKLING_BEHAVIOR	0.0677999	0.529575	0.999814
UCEC	GOBP_POSITIVE_REGULATION_OF_LAMELLIPODIUM_ORGANIZATION	0.0677564	0.771448	0.999814
UCEC	GOBP_REGULATION_OF_PYRUVATE_DEHYDROGENASE_ACTIVITY	0.0674114	0.811528	0.999814
UCEC	GOBP_POSITIVE_REGULATION_OF_GASTRO_INTESTINAL_SYSTEM_SMOOTH_MUSCLE_CONTRACTION	0.0674091	0.872554	0.999814
UCEC	GOBP_MITOCHONDRIAL_DNA_REPAIR	0.0673713	0.961962	1
UCEC	GOBP_VENTRICULAR_CARDIAC_MUSCLE_CELL_ACTION_POTENTIAL	0.0673235	0.955053	0.999984
UCEC	GOBP_GASTRULATION	0.0673009	0.838533	0.999814
UCEC	GOBP_DNA_CATABOLIC_PROCESS_EXONUCLEOLYTIC	0.0672442	0.751627	0.999814
UCEC	REACTOME_FATTY_ACYL_COA_BIOSYNTHESIS	0.0671134	0.906813	0.999814
UCEC	GOBP_STEROID_CATABOLIC_PROCESS	0.0669962	0.70603	0.999814
UCEC	GOBP_REGULATION_OF_DNA_TEMPLATED_TRANSCRIPTION_IN_RESPONSE_TO_STRESS	0.0669005	0.771448	0.999814
UCEC	GOBP_RESPONSE_TO_HYDROPEROXIDE	0.066873	0.738502	0.999814
UCEC	REACTOME_NR1H2_NR1H3_REGULATE_GENE_EXPRESSION_TO_CONTROL_BILE_ACID_HOMEOSTASIS	0.0668708	0.81826	0.999814
UCEC	GOBP_REGULATION_OF_SA_NODE_CELL_ACTION_POTENTIAL	0.0667409	0.968874	1
UCEC	REACTOME_MITOPHAGY	0.0667011	0.518281	0.999814
UCEC	GOBP_REGULATION_OF_RESPONSE_TO_EXTRACELLULAR_STIMULUS	0.0666777	0.927456	0.999814
UCEC	GOBP_POSITIVE_REGULATION_OF_NLRP3_INFLAMMASOME_COMPLEX_ASSEMBLY	0.0666769	0.941246	0.999814
UCEC	REACTOME_RUNX3_REGULATES_WNT_SIGNALING	0.0666434	0.712484	0.999814
UCEC	GOBP_REGULATION_OF_PROTEIN_LOCALIZATION_TO_CELL_CORTEX	0.0665766	0.831762	0.999814
UCEC	REACTOME_SIGNALING_BY_EGFR	0.0664715	0.648942	0.999814
UCEC	GOBP_POSITIVE_REGULATION_OF_HISTONE_H3_K4_METHYLATION	0.066378	0.858913	0.999814
UCEC	GOBP_NEGATIVE_REGULATION_OF_BLOOD_CIRCULATION	0.0663518	0.968874	1
UCEC	GOBP_MITOCHONDRION_LOCALIZATION	0.0662351	0.605903	0.999814
UCEC	REACTOME_GENE_SILENCING_BY_RNA	0.0659957	0.906813	0.999814
UCEC	GOBP_RESPONSE_TO_REDOX_STATE	0.0659459	0.474383	0.999814
UCEC	GOBP_MEGAKARYOCYTE_DIFFERENTIATION	0.0657828	0.751627	0.999814
UCEC	GOBP_NEGATIVE_REGULATION_OF_HUMORAL_IMMUNE_RESPONSE	0.0657295	0.81826	0.999814
UCEC	GOBP_REGULATION_OF_GLIAL_CELL_APOPTOTIC_PROCESS	0.0656684	0.605903	0.999814
UCEC	REACTOME_ERYTHROCYTES_TAKE_UP_OXYGEN_AND_RELEASE_CARBON_DIOXIDE	0.0656185	0.865729	0.999814
UCEC	REACTOME_SUPPRESSION_OF_APOPTOSIS	0.0655544	0.699597	0.999814
UCEC	GOBP_PROSTANOID_METABOLIC_PROCESS	0.0655258	0.725454	0.999814
UCEC	GOBP_REGULATION_OF_LYSOSOMAL_PROTEIN_CATABOLIC_PROCESS	0.0655047	0.893085	0.999814
UCEC	REACTOME_HUR_ELAVL1_BINDS_AND_STABILIZES_MRNA	0.0654467	0.636516	0.999814
UCEC	GOBP_NEGATIVE_REGULATION_OF_DEFENSE_RESPONSE_TO_VIRUS	0.0653536	0.948148	0.999814
UCEC	REACTOME_FREE_FATTY_ACID_RECEPTORS	0.065346	0.798107	0.999814
UCEC	REACTOME_G_PROTEIN_MEDIATED_EVENTS	0.0652909	0.661466	0.999814
UCEC	GOBP_POSITIVE_REGULATION_OF_CYTOPLASMIC_TRANSLATIONAL_INITIATION	0.0652809	0.570064	0.999814
UCEC	REACTOME_IRE1ALPHA_ACTIVATES_CHAPERONES	0.065225	0.825004	0.999814
UCEC	GOBP_REGULATION_OF_P38MAPK_CASCADE	0.0651957	0.764823	0.999814
UCEC	GOBP_MICROTUBULE_SEVERING	0.065167	0.858913	0.999814
UCEC	GOBP_MACROPHAGE_INFLAMMATORY_PROTEIN_1_ALPHA_PRODUCTION	0.0647373	0.831762	0.999814
UCEC	GOBP_CARDIAC_VASCULAR_SMOOTH_MUSCLE_CELL_DIFFERENTIATION	0.0647322	0.975789	1
UCEC	GOBP_GAMMA_AMINOBUTYRIC_ACID_BIOSYNTHETIC_PROCESS	0.0646758	0.611973	0.999814
UCEC	GOBP_SUPRAMOLECULAR_FIBER_ORGANIZATION	0.0646258	0.825004	0.999814
UCEC	GOBP_ISOTYPE_SWITCHING_TO_IGA_ISOTYPES	0.0645963	0.469043	0.999814
UCEC	GOBP_REGULATION_OF_PLATELET_AGGREGATION	0.0643698	0.879389	0.999814
UCEC	GOBP_POSITIVE_REGULATION_OF_SECRETION	0.0643428	0.865729	0.999814
UCEC	GOBP_PROTEIN_LOCALIZATION_TO_NUCLEOPLASM	0.0642104	0.927456	0.999814
UCEC	GOBP_REGULATION_OF_REACTIVE_OXYGEN_SPECIES_BIOSYNTHETIC_PROCESS	0.0640922	0.778089	0.999814
UCEC	GOBP_MITOCHONDRIAL_RNA_CATABOLIC_PROCESS	0.0640679	0.941246	0.999814
UCEC	REACTOME_POLYMERASE_SWITCHING	0.0639927	0.906813	0.999814
UCEC	GOBP_PROTEIN_LOCALIZATION_TO_ORGANELLE	0.0639871	0.374117	0.999814
UCEC	GOBP_NEGATIVE_REGULATION_OF_LOW_DENSITY_LIPOPROTEIN_PARTICLE_CLEARANCE	0.0639781	0.948148	0.999814
UCEC	GOBP_POSITIVE_REGULATION_OF_BLOOD_PRESSURE_BY_EPINEPHRINE_NOREPINEPHRINE	0.0637779	0.989622	1
UCEC	GOBP_REGULATION_OF_ATTACHMENT_OF_MITOTIC_SPINDLE_MICROTUBULES_TO_KINETOCHORE	0.0637715	0.858913	0.999814
UCEC	GOBP_RHOMBOMERE_DEVELOPMENT	0.0637647	0.764823	0.999814
UCEC	REACTOME_SIGNALING_BY_PDGFRA_TRANSMEMBRANE_JUXTAMEMBRANE_AND_KINASE_DOMAIN_MUTANTS	0.0636901	0.771448	0.999814
UCEC	REACTOME_DISEASES_OF_PROGRAMMED_CELL_DEATH	0.0636652	0.886232	0.999814
UCEC	GOBP_POSITIVE_REGULATION_OF_EPITHELIAL_CELL_DIFFERENTIATION	0.0635708	0.699597	0.999814
UCEC	GOBP_REGULATION_OF_PROTEIN_K63_LINKED_UBIQUITINATION	0.0635632	0.955053	0.999984
UCEC	GOBP_GLYCINE_IMPORT_ACROSS_PLASMA_MEMBRANE	0.0634668	0.59986	0.999814
UCEC	GOBP_POSITIVE_REGULATION_OF_DEFENSE_RESPONSE_TO_VIRUS_BY_HOST	0.0634533	0.771448	0.999814
UCEC	GOBP_POSITIVE_REGULATION_OF_OXIDATIVE_STRESS_INDUCED_CELL_DEATH	0.063401	0.968874	1
UCEC	GOBP_REGULATION_OF_FC_GAMMA_RECEPTOR_SIGNALING_PATHWAY_INVOLVED_IN_PHAGOCYTOSIS	0.0633044	0.811528	0.999814
UCEC	REACTOME_TACHYKININ_RECEPTORS_BIND_TACHYKININS	0.0632638	0.570064	0.999814
UCEC	GOBP_REGULATION_OF_KIDNEY_DEVELOPMENT	0.0630358	0.996541	1
UCEC	GOBP_REGULATION_OF_MICROVILLUS_ASSEMBLY	0.0629739	0.731968	0.999814
UCEC	GOBP_NEGATIVE_REGULATION_OF_SUPRAMOLECULAR_FIBER_ORGANIZATION	0.0629255	0.751627	0.999814
UCEC	GOBP_POSITIVE_REGULATION_OF_ACTIN_FILAMENT_POLYMERIZATION	0.0627945	0.764823	0.999814
UCEC	GOBP_POSITIVE_REGULATION_OF_PROGRAMMED_NECROTIC_CELL_DEATH	0.0626395	0.845315	0.999814
UCEC	GOBP_POSITIVE_REGULATION_OF_INTRACELLULAR_PROTEIN_TRANSPORT	0.0626	0.825004	0.999814
UCEC	GOBP_POSITIVE_REGULATION_OF_T_CELL_MIGRATION	0.0625607	0.712484	0.999814
UCEC	GOBP_RECEPTOR_MEDIATED_ENDOCYTOSIS_OF_VIRUS_BY_HOST_CELL	0.0625066	0.570064	0.999814
UCEC	REACTOME_PEPTIDE_HORMONE_METABOLISM	0.0624066	0.655192	0.999814
UCEC	GOBP_GROWTH_PLATE_CARTILAGE_CHONDROCYTE_DEVELOPMENT	0.0623234	0.961962	1
UCEC	GOBP_SELECTIVE_AUTOPHAGY	0.0621945	0.845315	0.999814
UCEC	GOBP_NEGATIVE_REGULATION_OF_CHOLESTEROL_METABOLIC_PROCESS	0.0621432	0.941246	0.999814
UCEC	GOBP_PURINE_RIBONUCLEOSIDE_CATABOLIC_PROCESS	0.0621351	0.725454	0.999814
UCEC	REACTOME_DDX58_IFIH1_MEDIATED_INDUCTION_OF_INTERFERON_ALPHA_BETA	0.0620632	0.587857	0.999814
UCEC	REACTOME_SIGNALING_BY_ERBB4	0.0619904	0.448019	0.999814
UCEC	REACTOME_LAMININ_INTERACTIONS	0.0619859	0.941246	0.999814
UCEC	GOBP_POSITIVE_REGULATION_OF_AMYLOID_FIBRIL_FORMATION	0.061954	0.913687	0.999814
UCEC	GOBP_POSITIVE_REGULATION_OF_NEUROTROPHIN_TRK_RECEPTOR_SIGNALING_PATHWAY	0.0619113	0.738502	0.999814
UCEC	REACTOME_LIPID_PARTICLE_ORGANIZATION	0.0619087	0.893085	0.999814
UCEC	GOBP_LABYRINTHINE_LAYER_MORPHOGENESIS	0.061892	0.989622	1
UCEC	GOBP_REGULATION_OF_INOSITOL_TRISPHOSPHATE_BIOSYNTHETIC_PROCESS	0.061851	0.778089	0.999814
UCEC	GOBP_REGULATION_OF_MITOTIC_CENTROSOME_SEPARATION	0.0617326	0.778089	0.999814
UCEC	GOBP_PYRIDINE_CONTAINING_COMPOUND_BIOSYNTHETIC_PROCESS	0.061714	0.699597	0.999814
UCEC	GOBP_TETRAPYRROLE_BIOSYNTHETIC_PROCESS	0.0615972	0.618069	0.999814
UCEC	GOBP_REGULATION_OF_PROTEIN_DEPOLYMERIZATION	0.061556	0.948148	0.999814
UCEC	GOBP_HEAT_GENERATION	0.061525	0.927456	0.999814
UCEC	GOBP_SULFUR_COMPOUND_BIOSYNTHETIC_PROCESS	0.0614694	0.3468	0.999814
UCEC	GOBP_URETER_MORPHOGENESIS	0.0613565	0.825004	0.999814
UCEC	GOBP_AXON_MIDLINE_CHOICE_POINT_RECOGNITION	0.0612652	0.845315	0.999814
UCEC	GOBP_SYNAPTIC_VESICLE_UNCOATING	0.0612502	0.474383	0.999814
UCEC	REACTOME_CYTOSOLIC_SULFONATION_OF_SMALL_MOLECULES	0.0610539	0.59986	0.999814
UCEC	GOBP_DTMP_METABOLIC_PROCESS	0.0610391	0.975789	1
UCEC	REACTOME_ONCOGENIC_MAPK_SIGNALING	0.060895	0.655192	0.999814
UCEC	REACTOME_GPCR_LIGAND_BINDING	0.060673	0.39787	0.999814
UCEC	GOBP_DETECTION_OF_LIGHT_STIMULUS_INVOLVED_IN_SENSORY_PERCEPTION	0.060554	0.941246	0.999814
UCEC	REACTOME_FCERI_MEDIATED_MAPK_ACTIVATION	0.0605515	0.784746	0.999814
UCEC	GOBP_CANONICAL_WNT_SIGNALING_PATHWAY_INVOLVED_IN_HEART_DEVELOPMENT	0.0604772	0.575967	0.999814
UCEC	HALLMARK_NOTCH_SIGNALING	0.0604543	0.872554	0.999814
UCEC	KEGG_GALACTOSE_METABOLISM	0.0603692	0.996541	1
UCEC	GOBP_NEGATIVE_REGULATION_OF_STRIATED_MUSCLE_CONTRACTION	0.0602749	0.996541	1
UCEC	GOBP_ER_OVERLOAD_RESPONSE	0.0601858	0.893085	0.999814
UCEC	GOBP_PARENTAL_BEHAVIOR	0.0601458	0.523913	0.999814
UCEC	GOBP_NEGATIVE_REGULATION_OF_FATTY_ACID_METABOLIC_PROCESS	0.0599876	0.764823	0.999814
UCEC	REACTOME_SHC_RELATED_EVENTS_TRIGGERED_BY_IGF1R	0.0598947	0.899945	0.999814
UCEC	GOBP_NEGATIVE_REGULATION_OF_MACROPHAGE_MIGRATION	0.0597963	0.778089	0.999814
UCEC	GOBP_REGULATION_OF_LOCOMOTION	0.059759	0.648942	0.999814
UCEC	GOBP_REGULATION_OF_THYROID_HORMONE_GENERATION	0.0597111	0.581898	0.999814
UCEC	REACTOME_NTRK2_ACTIVATES_RAC1	0.0596439	0.751627	0.999814
UCEC	GOBP_PURINE_DEOXYRIBONUCLEOSIDE_METABOLIC_PROCESS	0.0595771	1	1
UCEC	GOBP_HETEROTYPIC_CELL_CELL_ADHESION	0.0594673	0.693186	0.999814
UCEC	GOBP_REGULATION_OF_CARDIOBLAST_DIFFERENTIATION	0.0591967	0.798107	0.999814
UCEC	GOBP_POSITIVE_REGULATION_OF_BLOOD_PRESSURE	0.0590479	0.948148	0.999814
UCEC	KEGG_ARACHIDONIC_ACID_METABOLISM	0.0588899	0.751627	0.999814
UCEC	REACTOME_BETA_OXIDATION_OF_VERY_LONG_CHAIN_FATTY_ACIDS	0.0588363	0.831762	0.999814
UCEC	GOBP_RESPONSE_TO_POTASSIUM_ION	0.0587283	0.655192	0.999814
UCEC	REACTOME_BIOSYNTHESIS_OF_MARESIN_LIKE_SPMS	0.0586458	0.642717	0.999814
UCEC	REACTOME_DNA_REPLICATION	0.0585966	0.778089	0.999814
UCEC	GOBP_PROTEIN_NITROSYLATION	0.0584647	0.342374	0.999814
UCEC	GOBP_POSITIVE_REGULATION_OF_NITRIC_OXIDE_SYNTHASE_BIOSYNTHETIC_PROCESS	0.058308	0.771448	0.999814
UCEC	GOBP_POSITIVE_REGULATION_BY_HOST_OF_VIRAL_PROCESS	0.0582573	0.893085	0.999814
UCEC	GOBP_NUCLEOSIDE_TRIPHOSPHATE_BIOSYNTHETIC_PROCESS	0.0581663	0.758216	0.999814
UCEC	GOBP_INTEGRIN_ACTIVATION	0.0581306	0.686797	0.999814
UCEC	GOBP_SPHINGOLIPID_MEDIATED_SIGNALING_PATHWAY	0.0581197	0.552532	0.999814
UCEC	GOBP_NEGATIVE_REGULATION_OF_CARDIAC_MUSCLE_TISSUE_GROWTH	0.0579823	0.845315	0.999814
UCEC	GOBP_HINDBRAIN_MATURATION	0.0579586	0.913687	0.999814
UCEC	GOBP_RIBONUCLEOTIDE_CATABOLIC_PROCESS	0.05792	0.906813	0.999814
UCEC	GOBP_REGULATION_OF_EXECUTION_PHASE_OF_APOPTOSIS	0.0577828	0.784746	0.999814
UCEC	GOBP_ERBB4_ERBB4_SIGNALING_PATHWAY	0.0577519	0.3468	0.999814
UCEC	GOBP_NEGATIVE_REGULATION_OF_I_KAPPAB_KINASE_NF_KAPPAB_SIGNALING	0.0577329	0.798107	0.999814
UCEC	GOBP_POSITIVE_REGULATION_OF_NUCLEASE_ACTIVITY	0.0576767	0.865729	0.999814
UCEC	GOBP_DETECTION_OF_OTHER_ORGANISM	0.0576534	0.718959	0.999814
UCEC	REACTOME_MRNA_CAPPING	0.0575886	0.948148	0.999814
UCEC	GOBP_ACTIVATION_OF_PROTEIN_KINASE_B_ACTIVITY	0.057577	0.906813	0.999814
UCEC	GOBP_POSITIVE_REGULATION_OF_ANOIKIS	0.0575483	0.996541	1
UCEC	GOBP_CARDIOLIPIN_ACYL_CHAIN_REMODELING	0.0575471	0.906813	0.999814
UCEC	GOBP_REGULATION_OF_HEPATOCYTE_APOPTOTIC_PROCESS	0.0574791	0.927456	0.999814
UCEC	REACTOME_PI3K_EVENTS_IN_ERBB2_SIGNALING	0.0574135	0.667764	0.999814
UCEC	KEGG_ARRHYTHMOGENIC_RIGHT_VENTRICULAR_CARDIOMYOPATHY_ARVC	0.0573795	0.899945	0.999814
UCEC	GOBP_GLYCOPROTEIN_CATABOLIC_PROCESS	0.0573532	0.968874	1
UCEC	GOBP_L_ARGININE_TRANSMEMBRANE_TRANSPORT	0.0573419	0.661466	0.999814
UCEC	GOBP_NEGATIVE_REGULATION_OF_CELLULAR_RESPONSE_TO_HYPOXIA	0.0572925	0.968874	1
UCEC	GOBP_EARLY_ENDOSOME_TO_GOLGI_TRANSPORT	0.0571763	0.80481	0.999814
UCEC	GOBP_TELOMERE_ORGANIZATION	0.0571645	0.886232	0.999814
UCEC	GOBP_NEGATIVE_REGULATION_OF_PROTEIN_CONTAINING_COMPLEX_ASSEMBLY	0.0571474	0.975789	1
UCEC	GOBP_REGULATION_OF_T_CELL_DIFFERENTIATION_IN_THYMUS	0.0571459	0.699597	0.999814
UCEC	GOBP_NK_T_CELL_ACTIVATION	0.0569758	0.680429	0.999814
UCEC	REACTOME_FLT3_SIGNALING_BY_CBL_MUTANTS	0.0569505	0.934348	0.999814
UCEC	REACTOME_ESTROGEN_STIMULATED_SIGNALING_THROUGH_PRKCZ	0.0569385	0.906813	0.999814
UCEC	REACTOME_RETINOID_CYCLE_DISEASE_EVENTS	0.0568969	0.858913	0.999814
UCEC	GOBP_POSITIVE_REGULATION_OF_CELLULAR_COMPONENT_BIOGENESIS	0.0567557	0.968874	1
UCEC	GOBP_ENDOTHELIAL_CELL_ACTIVATION	0.0565311	0.624193	0.999814
UCEC	GOBP_NEGATIVE_REGULATION_OF_CELL_MATRIX_ADHESION	0.0564132	0.865729	0.999814
UCEC	GOBP_REGULATION_OF_LONG_TERM_NEURONAL_SYNAPTIC_PLASTICITY	0.0563829	0.913687	0.999814
UCEC	GOBP_POSITIVE_REGULATION_OF_CALCIUM_ION_IMPORT	0.0563791	0.920568	0.999814
UCEC	GOBP_NEGATIVE_REGULATION_OF_MEIOTIC_CELL_CYCLE	0.0563319	0.453225	0.999814
UCEC	GOBP_UTERUS_MORPHOGENESIS	0.0562283	0.611973	0.999814
UCEC	GOBP_ACTIVATION_OF_PROTEIN_KINASE_ACTIVITY	0.0561791	0.899945	0.999814
UCEC	REACTOME_ZINC_INFLUX_INTO_CELLS_BY_THE_SLC39_GENE_FAMILY	0.0561144	0.920568	0.999814
UCEC	GOBP_EXOCRINE_SYSTEM_DEVELOPMENT	0.056062	0.893085	0.999814
UCEC	GOBP_POSITIVE_REGULATION_OF_GLIAL_CELL_DIFFERENTIATION	0.0560084	0.80481	0.999814
UCEC	GOBP_CELL_DIFFERENTIATION_INVOLVED_IN_METANEPHROS_DEVELOPMENT	0.0559719	0.865729	0.999814
UCEC	GOBP_EXTRACELLULAR_MATRIX_ASSEMBLY	0.055915	0.858913	0.999814
UCEC	GOBP_CYTOPLASMIC_SEQUESTERING_OF_NF_KAPPAB	0.0558885	0.587857	0.999814
UCEC	GOBP_POSITIVE_REGULATION_OF_T_HELPER_2_CELL_CYTOKINE_PRODUCTION	0.055681	0.40762	0.999814
UCEC	KEGG_CARDIAC_MUSCLE_CONTRACTION	0.0556353	0.845315	0.999814
UCEC	REACTOME_DOPAMINE_NEUROTRANSMITTER_RELEASE_CYCLE	0.0556038	0.989622	1
UCEC	GOBP_DNA_INTEGRATION	0.0554839	0.791419	0.999814
UCEC	GOBP_PROTON_MOTIVE_FORCE_DRIVEN_ATP_SYNTHESIS	0.0554771	0.80481	0.999814
UCEC	GOBP_POSITIVE_REGULATION_OF_HELICASE_ACTIVITY	0.0554116	0.369474	0.999814
UCEC	GOBP_PROGRAMMED_CELL_DEATH_INVOLVED_IN_CELL_DEVELOPMENT	0.0552784	0.512682	0.999814
UCEC	GOBP_NEGATIVE_REGULATION_OF_NATURAL_KILLER_CELL_ACTIVATION	0.0551868	0.899945	0.999814
UCEC	REACTOME_GENE_AND_PROTEIN_EXPRESSION_BY_JAK_STAT_SIGNALING_AFTER_INTERLEUKIN_12_STIMULATION	0.0551772	0.913687	0.999814
UCEC	GOBP_POSITIVE_REGULATION_OF_OSSIFICATION	0.054809	0.725454	0.999814
UCEC	GOBP_NUCLEOTIDE_SUGAR_TRANSMEMBRANE_TRANSPORT	0.0547422	0.427542	0.999814
UCEC	REACTOME_VLDLR_INTERNALISATION_AND_DEGRADATION	0.0546691	0.764823	0.999814
UCEC	GOBP_HISTONE_DEACETYLATION	0.0545168	0.886232	0.999814
UCEC	GOBP_POSITIVE_REGULATION_OF_CELL_JUNCTION_ASSEMBLY	0.0544707	0.674085	0.999814
UCEC	GOBP_SPHINGOSINE_BIOSYNTHETIC_PROCESS	0.0544448	0.81826	0.999814
UCEC	GOBP_HISTONE_H2A_K119_MONOUBIQUITINATION	0.054235	0.811528	0.999814
UCEC	GOBP_SUPPRESSION_OF_VIRAL_RELEASE_BY_HOST	0.054234	0.587857	0.999814
UCEC	KEGG_AMYOTROPHIC_LATERAL_SCLEROSIS_ALS	0.0541505	0.913687	0.999814
UCEC	GOBP_REGULATION_OF_T_HELPER_2_CELL_DIFFERENTIATION	0.0540323	0.712484	0.999814
UCEC	GOBP_RESPONSE_TO_TEMPERATURE_STIMULUS	0.0540218	0.852109	0.999814
UCEC	GOBP_DE_NOVO_NAD_BIOSYNTHETIC_PROCESS	0.0539884	0.764823	0.999814
UCEC	GOBP_L_SERINE_METABOLIC_PROCESS	0.0539845	0.989622	1
UCEC	GOBP_RESPONSE_TO_SYMBIONT	0.0539662	0.975789	1
UCEC	GOBP_PURINE_NUCLEOSIDE_CATABOLIC_PROCESS	0.0538778	0.886232	0.999814
UCEC	GOBP_RECEPTOR_MEDIATED_VIRION_ATTACHMENT_TO_HOST_CELL	0.0536898	0.725454	0.999814
UCEC	GOBP_NEUROPEPTIDE_SIGNALING_PATHWAY	0.0536459	0.229772	0.999814
UCEC	GOBP_NEGATIVE_REGULATION_OF_MOTOR_NEURON_APOPTOTIC_PROCESS	0.0535166	0.745055	0.999814
UCEC	GOBP_INSULIN_METABOLIC_PROCESS	0.053473	0.961962	1
UCEC	REACTOME_DIGESTION_OF_DIETARY_LIPID	0.0534594	0.194862	0.999814
UCEC	GOBP_REGULATION_OF_BRANCHING_INVOLVED_IN_LUNG_MORPHOGENESIS	0.0531551	0.811528	0.999814
UCEC	GOBP_SYNAPTIC_VESICLE_MATURATION	0.0530479	0.764823	0.999814
UCEC	GOBP_VERY_LONG_CHAIN_FATTY_ACID_CATABOLIC_PROCESS	0.0529957	0.982705	1
UCEC	GOBP_AMYLOID_BETA_CLEARANCE	0.0528243	0.906813	0.999814
UCEC	REACTOME_PP2A_MEDIATED_DEPHOSPHORYLATION_OF_KEY_METABOLIC_FACTORS	0.0526967	0.968874	1
UCEC	GOBP_REGULATION_OF_TORC1_SIGNALING	0.0524249	0.605903	0.999814
UCEC	REACTOME_HYALURONAN_UPTAKE_AND_DEGRADATION	0.0523768	0.975789	1
UCEC	GOBP_ACTIVATION_OF_TRANSMEMBRANE_RECEPTOR_PROTEIN_TYROSINE_KINASE_ACTIVITY	0.0523539	0.831762	0.999814
UCEC	GOBP_REGULATION_OF_DEACETYLASE_ACTIVITY	0.0523531	0.899945	0.999814
UCEC	GOBP_GAMMA_AMINOBUTYRIC_ACID_SECRETION	0.052249	0.655192	0.999814
UCEC	GOBP_ENDOTHELIAL_CELL_MIGRATION	0.0521736	0.798107	0.999814
UCEC	GOBP_DERMATAN_SULFATE_METABOLIC_PROCESS	0.0521485	0.605903	0.999814
UCEC	GOBP_NEGATIVE_REGULATION_OF_EPITHELIAL_CELL_DIFFERENTIATION	0.0520859	0.852109	0.999814
UCEC	GOBP_LIPID_EXPORT_FROM_CELL	0.0520772	0.81826	0.999814
UCEC	GOBP_DEVELOPMENT_OF_SECONDARY_SEXUAL_CHARACTERISTICS	0.0519825	0.961962	1
UCEC	KEGG_OXIDATIVE_PHOSPHORYLATION	0.0519054	0.906813	0.999814
UCEC	REACTOME_BIOSYNTHESIS_OF_MARESINS	0.0518183	0.718959	0.999814
UCEC	GOBP_GTP_BIOSYNTHETIC_PROCESS	0.0517687	0.725454	0.999814
UCEC	REACTOME_REGULATION_OF_GLUCOKINASE_BY_GLUCOKINASE_REGULATORY_PROTEIN	0.0517429	0.913687	0.999814
UCEC	GOBP_NEGATIVE_REGULATION_OF_TELOMERE_MAINTENANCE_VIA_TELOMERE_LENGTHENING	0.0514903	0.920568	0.999814
UCEC	GOBP_REGULATION_OF_INTRACELLULAR_TRANSPORT	0.0513985	0.920568	0.999814
UCEC	GOBP_DETECTION_OF_MECHANICAL_STIMULUS_INVOLVED_IN_SENSORY_PERCEPTION	0.051283	0.655192	0.999814
UCEC	GOBP_REGULATION_OF_MEMBRANE_POTENTIAL	0.0512714	0.831762	0.999814
UCEC	GOBP_UREA_METABOLIC_PROCESS	0.0511889	0.872554	0.999814
UCEC	REACTOME_DARPP_32_EVENTS	0.0510039	0.845315	0.999814
UCEC	GOBP_NEGATIVE_REGULATION_OF_EPIDERMAL_GROWTH_FACTOR_ACTIVATED_RECEPTOR_ACTIVITY	0.050997	0.941246	0.999814
UCEC	GOBP_HISTAMINE_SECRETION	0.0509233	0.982705	1
UCEC	GOBP_NEGATIVE_REGULATION_OF_PHAGOCYTOSIS	0.0507441	0.865729	0.999814
UCEC	REACTOME_RAC2_GTPASE_CYCLE	0.0504947	0.680429	0.999814
UCEC	GOBP_POSITIVE_REGULATION_OF_PROTEIN_TARGETING_TO_MEMBRANE	0.0504868	0.764823	0.999814
UCEC	GOBP_DNA_REPLICATION_SYNTHESIS_OF_RNA_PRIMER	0.0504356	0.906813	0.999814
UCEC	GOBP_REGULATION_OF_PROTEIN_CATABOLIC_PROCESS_IN_THE_VACUOLE	0.0503054	0.934348	0.999814
UCEC	GOBP_NEGATIVE_REGULATION_OF_EPIDERMAL_GROWTH_FACTOR_RECEPTOR_SIGNALING_PATHWAY	0.0502385	0.975789	1
UCEC	REACTOME_ZINC_TRANSPORTERS	0.050229	0.858913	0.999814
UCEC	GOBP_NEGATIVE_REGULATION_OF_T_CELL_DIFFERENTIATION	0.0501718	0.906813	0.999814
UCEC	GOBP_ERYTHROCYTE_MATURATION	0.0500255	0.764823	0.999814
UCEC	GOBP_SYNAPTIC_VESICLE_PRIMING	0.0498942	0.778089	0.999814
UCEC	GOBP_NEGATIVE_REGULATION_OF_PROTEIN_CATABOLIC_PROCESS_IN_THE_VACUOLE	0.0496606	0.941246	0.999814
UCEC	GOBP_PROTEIN_LOCALIZATION_TO_ADHERENS_JUNCTION	0.0496528	0.858913	0.999814
UCEC	GOBP_POSITIVE_REGULATION_OF_AMYLOID_BETA_CLEARANCE	0.0496459	0.81826	0.999814
UCEC	GOBP_SULFUR_AMINO_ACID_BIOSYNTHETIC_PROCESS	0.0495802	0.906813	0.999814
UCEC	GOBP_VENTRICULAR_CARDIAC_MUSCLE_CELL_MEMBRANE_REPOLARIZATION	0.0495559	0.81826	0.999814
UCEC	GOBP_PROTEIN_SULFATION	0.0495373	0.852109	0.999814
UCEC	GOBP_REGULATION_OF_THE_FORCE_OF_HEART_CONTRACTION	0.0495147	0.558347	0.999814
UCEC	GOBP_MYCOTOXIN_METABOLIC_PROCESS	0.0494566	0.474383	0.999814
UCEC	GOBP_REGULATION_OF_LIPOPROTEIN_PARTICLE_CLEARANCE	0.0493699	0.778089	0.999814
UCEC	GOBP_PROTEIN_TRANSMEMBRANE_TRANSPORT	0.0492969	0.838533	0.999814
UCEC	GOBP_ADENYLATE_CYCLASE_ACTIVATING_ADRENERGIC_RECEPTOR_SIGNALING_PATHWAY_INVOLVED_IN_HEART_PROCESS	0.0490568	0.624193	0.999814
UCEC	GOBP_POSITIVE_REGULATION_OF_SMAD_PROTEIN_SIGNAL_TRANSDUCTION	0.0490373	0.811528	0.999814
UCEC	GOBP_NEGATIVE_REGULATION_OF_CD4_POSITIVE_ALPHA_BETA_T_CELL_DIFFERENTIATION	0.0488277	0.906813	0.999814
UCEC	REACTOME_RECYCLING_OF_BILE_ACIDS_AND_SALTS	0.0488161	0.989622	1
UCEC	GOBP_PATTERN_SPECIFICATION_INVOLVED_IN_KIDNEY_DEVELOPMENT	0.0485956	0.758216	0.999814
UCEC	GOBP_POSITIVE_REGULATION_OF_COLD_INDUCED_THERMOGENESIS	0.0485786	0.865729	0.999814
UCEC	GOBP_SENSORY_PERCEPTION_OF_UMAMI_TASTE	0.0485761	0.417511	0.999814
UCEC	GOBP_METANEPHRIC_EPITHELIUM_DEVELOPMENT	0.048564	0.798107	0.999814
UCEC	GOBP_MHC_CLASS_II_BIOSYNTHETIC_PROCESS	0.0484598	0.955053	0.999984
UCEC	REACTOME_EPITHELIAL_MESENCHYMAL_TRANSITION_EMT_DURING_GASTRULATION	0.0483987	0.564191	0.999814
UCEC	REACTOME_CIRCADIAN_CLOCK	0.0483871	0.70603	0.999814
UCEC	GOBP_POLYOL_METABOLIC_PROCESS	0.0482584	0.751627	0.999814
UCEC	GOBP_INTRACELLULAR_MONOATOMIC_ANION_HOMEOSTASIS	0.0482254	0.655192	0.999814
UCEC	GOBP_RRNA_CATABOLIC_PROCESS	0.0481605	0.831762	0.999814
UCEC	REACTOME_RHO_GTPASES_ACTIVATE_RHOTEKIN_AND_RHOPHILINS	0.048133	0.968874	1
UCEC	GOBP_CELL_CELL_JUNCTION_ASSEMBLY	0.0478954	0.858913	0.999814
UCEC	GOBP_L_METHIONINE_SALVAGE_FROM_METHYLTHIOADENOSINE	0.0478674	0.982705	1
UCEC	GOBP_RETINAL_CELL_PROGRAMMED_CELL_DEATH	0.0478383	0.831762	0.999814
UCEC	GOBP_PHOSPHOLIPID_CATABOLIC_PROCESS	0.0476468	0.474383	0.999814
UCEC	GOBP_POSITIVE_REGULATION_OF_DENDRITIC_CELL_CHEMOTAXIS	0.0476169	0.996541	1
UCEC	GOBP_RIBONUCLEOSIDE_DIPHOSPHATE_BIOSYNTHETIC_PROCESS	0.0475859	0.893085	0.999814
UCEC	GOBP_INTRINSIC_APOPTOTIC_SIGNALING_PATHWAY_IN_RESPONSE_TO_HYDROGEN_PEROXIDE	0.0475518	0.989622	1
UCEC	GOBP_DGMP_METABOLIC_PROCESS	0.0473642	0.955053	0.999984
UCEC	GOBP_REGULATION_OF_AMYLOID_BETA_CLEARANCE	0.0471409	0.899945	0.999814
UCEC	GOBP_SULFATION	0.0471293	0.961962	1
UCEC	GOBP_NEGATIVE_REGULATION_OF_NEURON_APOPTOTIC_PROCESS	0.0469722	0.718959	0.999814
UCEC	GOBP_TOLL_LIKE_RECEPTOR_2_SIGNALING_PATHWAY	0.0468788	0.934348	0.999814
UCEC	GOBP_SARCOPLASMIC_RETICULUM_CALCIUM_ION_TRANSPORT	0.0468618	0.927456	0.999814
UCEC	REACTOME_DIGESTION_AND_ABSORPTION	0.0468593	0.360296	0.999814
UCEC	GOBP_DNA_REPLICATION	0.0467186	0.989622	1
UCEC	REACTOME_RECEPTOR_MEDIATED_MITOPHAGY	0.0466862	0.893085	0.999814
UCEC	GOBP_REGULATION_OF_SNRNA_TRANSCRIPTION_BY_RNA_POLYMERASE_II	0.0466785	0.693186	0.999814
UCEC	GOBP_REGULATION_OF_NEURONAL_ACTION_POTENTIAL	0.0463486	0.913687	0.999814
UCEC	GOBP_LONG_CHAIN_FATTY_ACYL_COA_BIOSYNTHETIC_PROCESS	0.0463463	0.745055	0.999814
UCEC	GOBP_GROWTH_PLATE_CARTILAGE_CHONDROCYTE_DIFFERENTIATION	0.0461766	0.693186	0.999814
UCEC	GOBP_RECEPTOR_LOCALIZATION_TO_SYNAPSE	0.0461661	0.941246	0.999814
UCEC	GOBP_REGULATION_OF_SMAD_PROTEIN_SIGNAL_TRANSDUCTION	0.0461201	0.771448	0.999814
UCEC	REACTOME_DISEASES_OF_MISMATCH_REPAIR_MMR	0.0460171	0.276497	0.999814
UCEC	GOBP_POSITIVE_REGULATION_OF_WOUND_HEALING_SPREADING_OF_EPIDERMAL_CELLS	0.0459341	0.989622	1
UCEC	GOBP_MICROTUBULE_BASED_PROTEIN_TRANSPORT	0.0458921	0.605903	0.999814
UCEC	GOBP_POSITIVE_REGULATION_OF_ACTIN_CYTOSKELETON_REORGANIZATION	0.045766	0.838533	0.999814
UCEC	GOBP_SYNAPTIC_VESICLE_RECYCLING	0.0456558	0.570064	0.999814
UCEC	GOBP_SOMATIC_MOTOR_NEURON_DIFFERENTIATION	0.045647	0.872554	0.999814
UCEC	GOBP_POSITIVE_REGULATION_OF_ACTIVATION_OF_JANUS_KINASE_ACTIVITY	0.0456168	0.091694	0.999814
UCEC	GOBP_POSITIVE_REGULATION_OF_ACTIVATED_T_CELL_PROLIFERATION	0.0455524	0.893085	0.999814
UCEC	GOBP_NEGATIVE_REGULATION_OF_DEVELOPMENTAL_GROWTH	0.0455023	0.989622	1
UCEC	GOBP_GLYCOSYLCERAMIDE_METABOLIC_PROCESS	0.0453851	0.825004	0.999814
UCEC	KEGG_RETINOL_METABOLISM	0.0451002	0.642717	0.999814
UCEC	GOBP_NEGATIVE_REGULATION_OF_PLASMA_MEMBRANE_BOUNDED_CELL_PROJECTION_ASSEMBLY	0.0449229	0.927456	0.999814
UCEC	GOBP_REGULATION_OF_SISTER_CHROMATID_COHESION	0.0448347	0.764823	0.999814
UCEC	GOBP_LONG_TERM_SYNAPTIC_POTENTIATION	0.044828	0.778089	0.999814
UCEC	GOBP_FIBROBLAST_PROLIFERATION	0.0447275	0.611973	0.999814
UCEC	GOBP_ENDODERMAL_CELL_DIFFERENTIATION	0.0447028	0.879389	0.999814
UCEC	GOBP_LOW_DENSITY_LIPOPROTEIN_RECEPTOR_PARTICLE_METABOLIC_PROCESS	0.0445417	0.906813	0.999814
UCEC	GOBP_POSITIVE_REGULATION_OF_T_CELL_TOLERANCE_INDUCTION	0.044534	0.745055	0.999814
UCEC	GOBP_POSITIVE_REGULATION_OF_G0_TO_G1_TRANSITION	0.0444516	0.758216	0.999814
UCEC	GOBP_NEGATIVE_REGULATION_OF_MONOATOMIC_ANION_TRANSPORT	0.044449	0.872554	0.999814
UCEC	GOBP_NEGATIVE_REGULATION_OF_PERK_MEDIATED_UNFOLDED_PROTEIN_RESPONSE	0.0444479	0.507113	0.999814
UCEC	GOBP_PROTEIN_K27_LINKED_UBIQUITINATION	0.0441797	0.624193	0.999814
UCEC	GOBP_PROTEIN_LOCALIZATION_TO_POSTSYNAPSE	0.0441676	0.81826	0.999814
UCEC	GOBP_EOSINOPHIL_DIFFERENTIATION	0.0441494	0.858913	0.999814
UCEC	REACTOME_ADVANCED_GLYCOSYLATION_ENDPRODUCT_RECEPTOR_SIGNALING	0.0439628	0.899945	0.999814
UCEC	GOBP_TISSUE_MIGRATION	0.043917	0.791419	0.999814
UCEC	GOBP_T_HELPER_2_CELL_DIFFERENTIATION	0.0439108	0.838533	0.999814
UCEC	REACTOME_PHASE_2_PLATEAU_PHASE	0.0435738	0.667764	0.999814
UCEC	GOBP_REGULATION_OF_PROTEIN_LOCALIZATION_TO_ENDOSOME	0.0435641	0.920568	0.999814
UCEC	GOBP_REGULATION_OF_VENTRICULAR_CARDIAC_MUSCLE_CELL_MEMBRANE_DEPOLARIZATION	0.0435464	0.858913	0.999814
UCEC	REACTOME_DIGESTION	0.0434608	0.422509	0.999814
UCEC	GOBP_THYMUS_DEVELOPMENT	0.0434262	0.811528	0.999814
UCEC	GOBP_RESPONSE_TO_MUSCLE_STRETCH	0.0432554	0.886232	0.999814
UCEC	GOBP_PURINE_CONTAINING_COMPOUND_SALVAGE	0.0431418	0.831762	0.999814
UCEC	GOBP_CELLULAR_RESPONSE_TO_ZINC_ION	0.043059	0.955053	0.999984
UCEC	GOBP_FEEDING_BEHAVIOR	0.0429407	0.934348	0.999814
UCEC	GOBP_NEGATIVE_REGULATION_OF_CHEMOTAXIS	0.0429004	0.811528	0.999814
UCEC	REACTOME_COOPERATION_OF_PDCL_PHLP1_AND_TRIC_CCT_IN_G_PROTEIN_BETA_FOLDING	0.0428348	0.512682	0.999814
UCEC	GOBP_URATE_METABOLIC_PROCESS	0.0427717	0.523913	0.999814
UCEC	GOBP_NAD_BIOSYNTHESIS_VIA_NICOTINAMIDE_RIBOSIDE_SALVAGE_PATHWAY	0.0427652	0.961962	1
UCEC	GOBP_BASE_EXCISION_REPAIR_AP_SITE_FORMATION	0.0427477	0.872554	0.999814
UCEC	GOBP_NITRIC_OXIDE_SYNTHASE_BIOSYNTHETIC_PROCESS	0.0427275	0.968874	1
UCEC	GOBP_DESMOSOME_ORGANIZATION	0.0425474	0.642717	0.999814
UCEC	GOBP_GLANDULAR_EPITHELIAL_CELL_DEVELOPMENT	0.0424447	0.838533	0.999814
UCEC	GOBP_REGULATION_OF_MEMBRANE_REPOLARIZATION_DURING_VENTRICULAR_CARDIAC_MUSCLE_CELL_ACTION_POTENTIAL	0.0424159	0.941246	0.999814
UCEC	GOBP_MITOCHONDRIAL_ELECTRON_TRANSPORT_CYTOCHROME_C_TO_OXYGEN	0.0423945	0.886232	0.999814
UCEC	GOBP_POSITIVE_REGULATION_OF_RNA_BINDING	0.0422953	0.558347	0.999814
UCEC	GOBP_MICROGLIAL_CELL_MEDIATED_CYTOTOXICITY	0.0422338	0.771448	0.999814
UCEC	GOBP_POSITIVE_REGULATION_OF_VASCULAR_WOUND_HEALING	0.0421995	0.948148	0.999814
UCEC	GOBP_REGULATION_OF_REMOVAL_OF_SUPEROXIDE_RADICALS	0.0421432	0.886232	0.999814
UCEC	REACTOME_RUNX2_REGULATES_CHONDROCYTE_MATURATION	0.0421112	0.630342	0.999814
UCEC	REACTOME_POST_TRANSCRIPTIONAL_SILENCING_BY_SMALL_RNAS	0.042098	0.59986	0.999814
UCEC	GOBP_NEURON_NEURON_SYNAPTIC_TRANSMISSION	0.0419671	0.913687	0.999814
UCEC	GOBP_REGULATION_OF_VENTRICULAR_CARDIAC_MUSCLE_CELL_MEMBRANE_REPOLARIZATION	0.0419375	0.686797	0.999814
UCEC	GOBP_EMBRYO_DEVELOPMENT	0.0418392	0.764823	0.999814
UCEC	GOBP_ANTEROGRADE_DENDRITIC_TRANSPORT	0.0417173	0.934348	0.999814
UCEC	REACTOME_NEGATIVE_REGULATORS_OF_DDX58_IFIH1_SIGNALING	0.0415403	0.648942	0.999814
UCEC	GOBP_RETINAL_BLOOD_VESSEL_MORPHOGENESIS	0.0414988	0.718959	0.999814
UCEC	GOBP_GOLGI_TO_PLASMA_MEMBRANE_TRANSPORT	0.0414164	0.934348	0.999814
UCEC	REACTOME_POST_TRANSLATIONAL_PROTEIN_MODIFICATION	0.0412819	0.858913	0.999814
UCEC	GOBP_NEURONAL_SIGNAL_TRANSDUCTION	0.0411956	0.845315	0.999814
UCEC	GOBP_TOXIN_TRANSPORT	0.0411241	0.989622	1
UCEC	GOBP_URINARY_BLADDER_SMOOTH_MUSCLE_CONTRACTION	0.0409077	0.865729	0.999814
UCEC	GOBP_NEGATIVE_REGULATION_OF_LENS_FIBER_CELL_DIFFERENTIATION	0.040809	0.934348	0.999814
UCEC	REACTOME_REGULATION_OF_INSULIN_SECRETION	0.0407384	1	1
UCEC	GOBP_PROTEIN_TETRAMERIZATION	0.0406203	0.718959	0.999814
UCEC	GOBP_FORMATION_OF_EXTRACHROMOSOMAL_CIRCULAR_DNA	0.040613	0.989622	1
UCEC	REACTOME_G_ALPHA_S_SIGNALLING_EVENTS	0.0405598	0.825004	0.999814
UCEC	GOBP_RIBONUCLEOPROTEIN_COMPLEX_SUBUNIT_ORGANIZATION	0.0404898	0.927456	0.999814
UCEC	GOBP_RESPONSE_TO_MOLECULE_OF_FUNGAL_ORIGIN	0.0403953	0.784746	0.999814
UCEC	GOBP_RESPONSE_TO_MECHANICAL_STIMULUS	0.0403698	0.825004	0.999814
UCEC	HALLMARK_TNFA_SIGNALING_VIA_NFKB	0.0403059	0.996541	1
UCEC	GOBP_OVARIAN_FOLLICLE_DEVELOPMENT	0.0402112	0.81826	0.999814
UCEC	GOBP_PROTEIN_MODIFICATION_BY_SMALL_PROTEIN_CONJUGATION_OR_REMOVAL	0.0401766	0.624193	0.999814
UCEC	GOBP_REGULATION_OF_MOTOR_NEURON_APOPTOTIC_PROCESS	0.0400829	0.968874	1
UCEC	GOBP_INDUCTION_OF_POSITIVE_CHEMOTAXIS	0.0399942	0.70603	0.999814
UCEC	REACTOME_NEGATIVE_FEEDBACK_REGULATION_OF_MAPK_PATHWAY	0.0399565	0.81826	0.999814
UCEC	GOBP_MITOTIC_CELL_CYCLE_PHASE_TRANSITION	0.0399425	0.913687	0.999814
UCEC	REACTOME_ABERRANT_REGULATION_OF_MITOTIC_G1_S_TRANSITION_IN_CANCER_DUE_TO_RB1_DEFECTS	0.0398061	0.674085	0.999814
UCEC	REACTOME_E2F_ENABLED_INHIBITION_OF_PRE_REPLICATION_COMPLEX_FORMATION	0.0396318	0.725454	0.999814
UCEC	GOBP_NUCLEOSIDE_TRIPHOSPHATE_CATABOLIC_PROCESS	0.0395296	0.661466	0.999814
UCEC	GOBP_REGULATION_OF_OOCYTE_MATURATION	0.0395066	0.996541	1
UCEC	GOBP_GAMMA_AMINOBUTYRIC_ACID_TRANSPORT	0.0393436	0.469043	0.999814
UCEC	REACTOME_JNK_C_JUN_KINASES_PHOSPHORYLATION_AND_ACTIVATION_MEDIATED_BY_ACTIVATED_HUMAN_TAK1	0.0393294	0.982705	1
UCEC	GOBP_COPPER_ION_TRANSPORT	0.0392168	0.693186	0.999814
UCEC	REACTOME_SIGNALING_BY_EGFR_IN_CANCER	0.0392055	0.570064	0.999814
UCEC	GOBP_REGULATION_OF_GRANULOCYTE_CHEMOTAXIS	0.0391285	0.81826	0.999814
UCEC	REACTOME_P130CAS_LINKAGE_TO_MAPK_SIGNALING_FOR_INTEGRINS	0.0390797	0.955053	0.999984
UCEC	GOBP_CORPUS_CALLOSUM_MORPHOGENESIS	0.0389472	0.784746	0.999814
UCEC	GOBP_CALCINEURIN_MEDIATED_SIGNALING	0.0389469	0.879389	0.999814
UCEC	GOBP_RESPONSE_TO_DSRNA	0.0389294	0.611973	0.999814
UCEC	GOBP_REGULATION_OF_SYSTEMIC_ARTERIAL_BLOOD_PRESSURE	0.0388139	0.982705	1
UCEC	REACTOME_RUNX1_REGULATES_TRANSCRIPTION_OF_GENES_INVOLVED_IN_DIFFERENTIATION_OF_MYELOID_CELLS	0.038803	0.798107	0.999814
UCEC	GOBP_MODULATION_BY_HOST_OF_SYMBIONT_PROCESS	0.0387165	0.955053	0.999984
UCEC	GOBP_RNA_MEDIATED_HETEROCHROMATIN_FORMATION	0.0386673	0.764823	0.999814
UCEC	REACTOME_SYNTHESIS_OF_15_EICOSATETRAENOIC_ACID_DERIVATIVES	0.0386004	0.738502	0.999814
UCEC	GOBP_REGULATION_OF_MESODERMAL_CELL_DIFFERENTIATION	0.0385697	0.941246	0.999814
UCEC	GOBP_PENTOSE_PHOSPHATE_SHUNT_NON_OXIDATIVE_BRANCH	0.0385477	0.831762	0.999814
UCEC	GOBP_ANTIBACTERIAL_PEPTIDE_PRODUCTION	0.038411	0.838533	0.999814
UCEC	GOBP_REGULATION_OF_POTASSIUM_ION_IMPORT	0.0383319	0.738502	0.999814
UCEC	GOBP_REGULATION_OF_DNA_METHYLATION_DEPENDENT_HETEROCHROMATIN_FORMATION	0.0382355	0.858913	0.999814
UCEC	GOBP_ACTOMYOSIN_STRUCTURE_ORGANIZATION	0.0381859	0.975789	1
UCEC	GOBP_NEURAL_PLATE_MORPHOGENESIS	0.0381112	0.605903	0.999814
UCEC	GOBP_PROTEIN_TRANSPORT_INTO_MEMBRANE_RAFT	0.0380206	0.378796	0.999814
UCEC	GOBP_REGULATION_OF_GROWTH	0.0379775	0.886232	0.999814
UCEC	GOBP_CAVEOLA_ASSEMBLY	0.037895	0.593845	0.999814
UCEC	GOBP_EMBRYONIC_CAMERA_TYPE_EYE_MORPHOGENESIS	0.0378584	0.982705	1
UCEC	GOBP_CELLULAR_RESPONSE_TO_ELECTRICAL_STIMULUS	0.0376493	0.320787	0.999814
UCEC	GOBP_RESPONSE_TO_CAMPTOTHECIN	0.0376051	0.80481	0.999814
UCEC	GOBP_POSITIVE_REGULATION_OF_CELL_ADHESION_MOLECULE_PRODUCTION	0.0375993	0.725454	0.999814
UCEC	GOBP_POSITIVE_REGULATION_OF_VASCULAR_PERMEABILITY	0.0375016	0.771448	0.999814
UCEC	KEGG_ALDOSTERONE_REGULATED_SODIUM_REABSORPTION	0.0374134	0.648942	0.999814
UCEC	REACTOME_SIGNALING_BY_BRAF_AND_RAF1_FUSIONS	0.0373916	0.758216	0.999814
UCEC	GOBP_CARDIAC_PACEMAKER_CELL_DIFFERENTIATION	0.0373892	0.852109	0.999814
UCEC	GOBP_NEGATIVE_REGULATION_OF_INTRACELLULAR_ESTROGEN_RECEPTOR_SIGNALING_PATHWAY	0.0373876	0.674085	0.999814
UCEC	GOBP_MINERALOCORTICOID_SECRETION	0.0373096	0.858913	0.999814
UCEC	GOBP_RESPONSE_TO_GROWTH_HORMONE	0.0371395	0.618069	0.999814
UCEC	GOBP_FATTY_ACID_ELONGATION_SATURATED_FATTY_ACID	0.0369402	0.59986	0.999814
UCEC	GOBP_REPLACEMENT_OSSIFICATION	0.0369057	0.906813	0.999814
UCEC	GOBP_AGGRESOME_ASSEMBLY	0.0369006	0.913687	0.999814
UCEC	GOBP_NEGATIVE_REGULATION_OF_DNA_DAMAGE_CHECKPOINT	0.0367944	0.758216	0.999814
UCEC	GOBP_PARALLEL_ACTIN_FILAMENT_BUNDLE_ASSEMBLY	0.0367801	0.725454	0.999814
UCEC	GOBP_REGULATION_OF_PEPTIDYL_SERINE_PHOSPHORYLATION_OF_STAT_PROTEIN	0.036655	1	1
UCEC	REACTOME_POSITIVE_EPIGENETIC_REGULATION_OF_RRNA_EXPRESSION	0.0365687	0.858913	0.999814
UCEC	GOBP_NEGATIVE_REGULATION_OF_APOPTOTIC_SIGNALING_PATHWAY	0.0364023	0.605903	0.999814
UCEC	GOBP_PROLINE_IMPORT_ACROSS_PLASMA_MEMBRANE	0.0363709	0.927456	0.999814
UCEC	REACTOME_CHROMOSOME_MAINTENANCE	0.0363087	0.893085	0.999814
UCEC	GOBP_POSITIVE_REGULATION_OF_HORMONE_SECRETION	0.0362226	0.941246	0.999814
UCEC	KEGG_SULFUR_METABOLISM	0.0361511	0.751627	0.999814
UCEC	GOBP_REGULATION_OF_INTERLEUKIN_1_MEDIATED_SIGNALING_PATHWAY	0.0360547	0.791419	0.999814
UCEC	GOBP_DEVELOPMENTAL_GROWTH	0.0360092	0.845315	0.999814
UCEC	GOBP_MYELOID_DENDRITIC_CELL_CHEMOTAXIS	0.0359468	0.934348	0.999814
UCEC	GOBP_NEGATIVE_REGULATION_OF_ATP_BIOSYNTHETIC_PROCESS	0.0358916	0.968874	1
UCEC	GOBP_HYALURONAN_CATABOLIC_PROCESS	0.0358866	0.546747	0.999814
UCEC	GOBP_REGULATION_OF_SYNAPTIC_VESICLE_ENDOCYTOSIS	0.0358163	0.961962	1
UCEC	GOBP_ATTACHMENT_OF_SPINDLE_MICROTUBULES_TO_KINETOCHORE	0.0358075	0.982705	1
UCEC	GOBP_NEUROTROPHIN_PRODUCTION	0.0355099	0.667764	0.999814
UCEC	GOBP_REGULATION_OF_CARDIAC_MUSCLE_CELL_MEMBRANE_REPOLARIZATION	0.0355031	0.648942	0.999814
UCEC	GOBP_TOLL_LIKE_RECEPTOR_8_SIGNALING_PATHWAY	0.0354405	0.996541	1
UCEC	REACTOME_EFFECTS_OF_PIP2_HYDROLYSIS	0.0354106	0.745055	0.999814
UCEC	GOBP_POSITIVE_REGULATION_OF_GROWTH_HORMONE_SECRETION	0.0354063	0.906813	0.999814
UCEC	GOBP_TERMINAL_BUTTON_ORGANIZATION	0.0353373	0.845315	0.999814
UCEC	GOBP_NEGATIVE_REGULATION_OF_PEPTIDYL_LYSINE_ACETYLATION	0.0352869	0.831762	0.999814
UCEC	REACTOME_DCC_MEDIATED_ATTRACTIVE_SIGNALING	0.0352428	0.865729	0.999814
UCEC	GOBP_POSITIVE_REGULATION_OF_B_CELL_RECEPTOR_SIGNALING_PATHWAY	0.0351979	0.630342	0.999814
UCEC	REACTOME_METHYLATION	0.0351801	0.605903	0.999814
UCEC	GOBP_INTRACELLULAR_ZINC_ION_HOMEOSTASIS	0.0350787	1	1
UCEC	GOBP_RESPONSE_TO_GAMMA_RADIATION	0.0350675	0.913687	0.999814
UCEC	REACTOME_GLUTATHIONE_CONJUGATION	0.03501	0.845315	0.999814
UCEC	GOBP_REGULATION_OF_HEMATOPOIETIC_STEM_CELL_DIFFERENTIATION	0.0349609	0.784746	0.999814
UCEC	GOBP_REGULATION_OF_VERY_LOW_DENSITY_LIPOPROTEIN_PARTICLE_CLEARANCE	0.0349126	0.989622	1
UCEC	GOBP_POSITIVE_REGULATION_OF_CARDIAC_MUSCLE_CELL_DIFFERENTIATION	0.0348029	0.630342	0.999814
UCEC	GOBP_LIPOPROTEIN_METABOLIC_PROCESS	0.0347666	0.893085	0.999814
UCEC	GOBP_REGULATION_OF_HUMORAL_IMMUNE_RESPONSE	0.0347507	0.661466	0.999814
UCEC	GOBP_RESPONSE_TO_ORGANOPHOSPHORUS	0.0347056	0.661466	0.999814
UCEC	REACTOME_LATE_ENDOSOMAL_MICROAUTOPHAGY	0.0346392	0.564191	0.999814
UCEC	GOBP_SYMPATHETIC_NERVOUS_SYSTEM_DEVELOPMENT	0.0345591	0.725454	0.999814
UCEC	GOBP_PROTEIN_IMPORT_INTO_PEROXISOME_MATRIX	0.0345237	0.886232	0.999814
UCEC	GOBP_STARTLE_RESPONSE	0.0344647	0.388262	0.999814
UCEC	GOBP_CALCIUM_ION_TRANSPORT_INTO_CYTOSOL	0.0344241	0.920568	0.999814
UCEC	GOBP_HEPATOCYTE_APOPTOTIC_PROCESS	0.0343438	0.961962	1
UCEC	GOBP_UREA_TRANSPORT	0.0341515	0.618069	0.999814
UCEC	GOBP_CELL_MIGRATION_INVOLVED_IN_KIDNEY_DEVELOPMENT	0.0341154	0.982705	1
UCEC	GOBP_CELLULAR_RESPONSE_TO_EPINEPHRINE_STIMULUS	0.0341091	0.512682	0.999814
UCEC	REACTOME_RHOB_GTPASE_CYCLE	0.0340635	0.934348	0.999814
UCEC	GOBP_AROMATIC_AMINO_ACID_FAMILY_CATABOLIC_PROCESS	0.0339944	0.699597	0.999814
UCEC	GOBP_POSITIVE_REGULATION_OF_T_HELPER_CELL_DIFFERENTIATION	0.0339506	0.674085	0.999814
UCEC	GOBP_NEGATIVE_REGULATION_OF_MIRNA_METABOLIC_PROCESS	0.0339489	0.811528	0.999814
UCEC	GOBP_REGULATION_OF_COLLAGEN_FIBRIL_ORGANIZATION	0.0338952	0.778089	0.999814
UCEC	REACTOME_NUCLEOTIDE_CATABOLISM	0.0338406	0.989622	1
UCEC	GOBP_MACROMOLECULE_DEACYLATION	0.0337661	0.989622	1
UCEC	GOBP_CELL_MIGRATION_INVOLVED_IN_GASTRULATION	0.033751	0.686797	0.999814
UCEC	GOBP_NEGATIVE_REGULATION_OF_RHO_PROTEIN_SIGNAL_TRANSDUCTION	0.0337298	0.523913	0.999814
UCEC	GOBP_MEMBRANE_INVAGINATION	0.0335188	0.961962	1
UCEC	GOBP_PROTEIN_DEMETHYLATION	0.0334347	0.758216	0.999814
UCEC	REACTOME_RNA_POLYMERASE_II_TRANSCRIPTION_TERMINATION	0.033386	0.872554	0.999814
UCEC	GOBP_SODIUM_ION_IMPORT_ACROSS_PLASMA_MEMBRANE	0.0331625	0.961962	1
UCEC	GOBP_POST_EMBRYONIC_EYE_MORPHOGENESIS	0.0331292	0.825004	0.999814
UCEC	GOBP_MEMBRANE_REPOLARIZATION_DURING_ATRIAL_CARDIAC_MUSCLE_CELL_ACTION_POTENTIAL	0.0330131	0.865729	0.999814
UCEC	GOBP_CARDIAC_MYOFIBRIL_ASSEMBLY	0.0328768	0.927456	0.999814
UCEC	GOBP_REGULATION_OF_PROTEIN_TARGETING_TO_MEMBRANE	0.0327035	0.771448	0.999814
UCEC	GOBP_NEGATIVE_REGULATION_OF_RESPONSE_TO_TUMOR_CELL	0.0325939	0.989622	1
UCEC	REACTOME_CDC6_ASSOCIATION_WITH_THE_ORC_ORIGIN_COMPLEX	0.0325274	0.975789	1
UCEC	REACTOME_SIGNALING_BY_TGFB_FAMILY_MEMBERS	0.0325068	0.771448	0.999814
UCEC	REACTOME_ACTIVATION_OF_RAS_IN_B_CELLS	0.0324275	0.784746	0.999814
UCEC	GOBP_WOUND_HEALING_INVOLVED_IN_INFLAMMATORY_RESPONSE	0.0323843	0.872554	0.999814
UCEC	GOBP_REGULATION_OF_ADENYLATE_CYCLASE_ACTIVATING_G_PROTEIN_COUPLED_RECEPTOR_SIGNALING_PATHWAY	0.0323641	0.934348	0.999814
UCEC	GOBP_COLLAGEN_BIOSYNTHETIC_PROCESS	0.0323179	0.955053	0.999984
UCEC	REACTOME_CREB1_PHOSPHORYLATION_THROUGH_THE_ACTIVATION_OF_ADENYLATE_CYCLASE	0.0322552	0.893085	0.999814
UCEC	GOBP_AXO_DENDRITIC_TRANSPORT	0.0321176	0.831762	0.999814
UCEC	GOBP_L_GLUTAMATE_IMPORT	0.032009	0.941246	0.999814
UCEC	GOBP_HISTONE_H4_K20_TRIMETHYLATION	0.0319671	0.852109	0.999814
UCEC	GOBP_MICROTUBULE_POLYMERIZATION	0.0319477	0.496073	0.999814
UCEC	GOBP_REGULATION_OF_CELL_CELL_ADHESION_MEDIATED_BY_CADHERIN	0.0318461	0.989622	1
UCEC	GOBP_PROTEIN_OXIDATION	0.0317799	0.80481	0.999814
UCEC	GOBP_PEPTIDYL_PROLINE_HYDROXYLATION	0.031724	0.975789	1
UCEC	REACTOME_REGULATION_OF_SIGNALING_BY_NODAL	0.0316617	0.59986	0.999814
UCEC	GOBP_PROTEIN_IMPORT_INTO_PEROXISOME_MATRIX_RECEPTOR_RECYCLING	0.03165	0.913687	0.999814
UCEC	GOBP_REGULATION_OF_CELL_CYCLE_PHASE_TRANSITION	0.0316139	0.858913	0.999814
UCEC	GOBP_MODULATION_BY_HOST_OF_VIRAL_PROCESS	0.031613	0.581898	0.999814
UCEC	REACTOME_NICOTINATE_METABOLISM	0.0315343	0.693186	0.999814
UCEC	GOBP_POSITIVE_REGULATION_OF_NATURAL_KILLER_CELL_MEDIATED_IMMUNITY	0.0315243	0.758216	0.999814
UCEC	GOBP_REGULATION_OF_THE_FORCE_OF_HEART_CONTRACTION_BY_CHEMICAL_SIGNAL	0.0314883	0.961962	1
UCEC	GOBP_NEGATIVE_REGULATION_OF_STEROID_HORMONE_BIOSYNTHETIC_PROCESS	0.031335	0.351263	0.999814
UCEC	GOBP_REGULATION_OF_ANTIBACTERIAL_PEPTIDE_PRODUCTION	0.0312917	0.70603	0.999814
UCEC	GOBP_ACIDIC_AMINO_ACID_TRANSPORT	0.0312295	0.879389	0.999814
UCEC	GOBP_REGULATION_OF_CELL_DIVISION	0.0311507	0.811528	0.999814
UCEC	GOBP_RESPONSE_TO_AMINE	0.030873	0.507113	0.999814
UCEC	GOBP_NEGATIVE_REGULATION_OF_UBIQUITIN_PROTEIN_LIGASE_ACTIVITY	0.0308602	0.899945	0.999814
UCEC	GOBP_CHEMOSENSORY_BEHAVIOR	0.030851	0.655192	0.999814
UCEC	GOBP_RNA_SECONDARY_STRUCTURE_UNWINDING	0.0308155	0.661466	0.999814
UCEC	GOBP_NEGATIVE_REGULATION_OF_HEPATOCYTE_APOPTOTIC_PROCESS	0.0305999	0.961962	1
UCEC	REACTOME_TOLL_LIKE_RECEPTOR_TLR1_TLR2_CASCADE	0.0305713	0.791419	0.999814
UCEC	GOBP_PROTEIN_TRANSPORT_TO_VACUOLE_INVOLVED_IN_UBIQUITIN_DEPENDENT_PROTEIN_CATABOLIC_PROCESS_VIA_THE_MULTIVESICULAR_BODY_SORTING_PATHWAY	0.0305529	0.540993	0.999814
UCEC	GOBP_MITOCHONDRIAL_CYTOCHROME_C_OXIDASE_ASSEMBLY	0.0304811	0.886232	0.999814
UCEC	GOBP_DENDRITE_SELF_AVOIDANCE	0.0303534	0.546747	0.999814
UCEC	GOBP_RESPONSE_TO_HYDROGEN_PEROXIDE	0.0302595	0.791419	0.999814
UCEC	REACTOME_DNA_REPAIR	0.0302348	0.81826	0.999814
UCEC	GOBP_MATURE_CONVENTIONAL_DENDRITIC_CELL_DIFFERENTIATION	0.0302282	0.731968	0.999814
UCEC	GOBP_GLOMERULAR_MESANGIAL_CELL_PROLIFERATION	0.0302118	0.886232	0.999814
UCEC	GOBP_MONOACYLGLYCEROL_BIOSYNTHETIC_PROCESS	0.0302057	0.463737	0.999814
UCEC	REACTOME_CALCINEURIN_ACTIVATES_NFAT	0.0301111	0.712484	0.999814
UCEC	GOBP_REGULATION_OF_LIPOPROTEIN_METABOLIC_PROCESS	0.0300569	0.105844	0.999814
UCEC	REACTOME_EXPORT_OF_VIRAL_RIBONUCLEOPROTEINS_FROM_NUCLEUS	0.0299848	0.838533	0.999814
UCEC	GOBP_NEPHRIC_DUCT_FORMATION	0.0299281	0.587857	0.999814
UCEC	GOBP_CHORIONIC_TROPHOBLAST_CELL_DIFFERENTIATION	0.0298625	0.469043	0.999814
UCEC	GOBP_CELL_CELL_JUNCTION_MAINTENANCE	0.029854	0.906813	0.999814
UCEC	GOBP_DNA_DEALKYLATION_INVOLVED_IN_DNA_REPAIR	0.0296779	0.758216	0.999814
UCEC	GOBP_REGULATION_OF_OSTEOBLAST_PROLIFERATION	0.0295267	0.920568	0.999814
UCEC	GOBP_PYRIDINE_CONTAINING_COMPOUND_CATABOLIC_PROCESS	0.0295189	0.474383	0.999814
UCEC	GOBP_SEROTONIN_SECRETION	0.0293997	0.825004	0.999814
UCEC	GOBP_SYNAPTIC_VESICLE_TRANSPORT	0.0293916	0.906813	0.999814
UCEC	GOBP_PROTEIN_MATURATION	0.0293296	0.996541	1
UCEC	GOBP_PYRIMIDINE_DEOXYRIBONUCLEOSIDE_MONOPHOSPHATE_METABOLIC_PROCESS	0.0293165	0.920568	0.999814
UCEC	GOBP_SOMATIC_STEM_CELL_DIVISION	0.0291704	1	1
UCEC	GOBP_RESPONSE_TO_CGMP	0.0291124	0.982705	1
UCEC	GOBP_REGULATION_OF_BLOOD_PRESSURE	0.029023	0.618069	0.999814
UCEC	GOBP_MELANOSOME_ASSEMBLY	0.0289948	0.879389	0.999814
UCEC	GOBP_NUCLEOSIDE_BISPHOSPHATE_BIOSYNTHETIC_PROCESS	0.0289701	0.831762	0.999814
UCEC	GOBP_NEUTROPHIL_DIFFERENTIATION	0.028889	0.934348	0.999814
UCEC	GOBP_REGULATION_OF_RESPONSE_TO_ENDOPLASMIC_RETICULUM_STRESS	0.0288195	0.393048	0.999814
UCEC	GOBP_NEGATIVE_REGULATION_OF_VITAMIN_METABOLIC_PROCESS	0.0288037	0.81826	0.999814
UCEC	GOBP_SERINE_FAMILY_AMINO_ACID_METABOLIC_PROCESS	0.0287751	0.811528	0.999814
UCEC	GOBP_NATURAL_KILLER_CELL_DIFFERENTIATION	0.0287444	0.955053	0.999984
UCEC	REACTOME_GRB2_SOS_PROVIDES_LINKAGE_TO_MAPK_SIGNALING_FOR_INTEGRINS	0.0287322	0.642717	0.999814
UCEC	GOBP_HARD_PALATE_DEVELOPMENT	0.0287096	0.751627	0.999814
UCEC	GOBP_REGULATION_OF_STRIATED_MUSCLE_CELL_DIFFERENTIATION	0.0286437	0.751627	0.999814
UCEC	GOBP_CARDIAC_VENTRICLE_FORMATION	0.0284131	0.764823	0.999814
UCEC	GOBP_ADULT_HEART_DEVELOPMENT	0.0283569	0.39787	0.999814
UCEC	GOBP_NEGATIVE_REGULATION_OF_ASTROCYTE_ACTIVATION	0.0283548	0.791419	0.999814
UCEC	GOBP_CADMIUM_ION_TRANSMEMBRANE_TRANSPORT	0.0281565	0.989622	1
UCEC	GOBP_CELLULAR_HYPOTONIC_RESPONSE	0.0281487	0.745055	0.999814
UCEC	GOBP_REGULATION_OF_CELL_PROLIFERATION_INVOLVED_IN_KIDNEY_DEVELOPMENT	0.0281383	0.81826	0.999814
UCEC	GOBP_POSITIVE_REGULATION_OF_MICROGLIAL_CELL_ACTIVATION	0.0280159	0.661466	0.999814
UCEC	GOBP_POSITIVE_REGULATION_OF_METAPHASE_ANAPHASE_TRANSITION_OF_CELL_CYCLE	0.0279853	0.686797	0.999814
UCEC	GOBP_EMBRYONIC_SKELETAL_SYSTEM_MORPHOGENESIS	0.0279513	0.906813	0.999814
UCEC	GOBP_TYPE_III_INTERFERON_PRODUCTION	0.0279291	0.948148	0.999814
UCEC	GOBP_AUTOPHAGY_OF_PEROXISOME	0.027796	0.479756	0.999814
UCEC	REACTOME_WNT_LIGAND_BIOGENESIS_AND_TRAFFICKING	0.0276743	0.927456	0.999814
UCEC	GOBP_REGULATION_OF_LIPID_TRANSPORT	0.0276661	0.725454	0.999814
UCEC	GOBP_CONNECTIVE_TISSUE_REPLACEMENT_INVOLVED_IN_INFLAMMATORY_RESPONSE_WOUND_HEALING	0.0276296	0.996541	1
UCEC	GOBP_REGULATION_OF_TRANSLATIONAL_TERMINATION	0.0274794	0.655192	0.999814
UCEC	GOBP_AMINOGLYCAN_CATABOLIC_PROCESS	0.0274741	0.899945	0.999814
UCEC	GOBP_GAMMA_DELTA_T_CELL_ACTIVATION	0.0273735	0.955053	0.999984
UCEC	REACTOME_METABOLISM_OF_COFACTORS	0.0273395	0.81826	0.999814
UCEC	GOBP_NEURONAL_DENSE_CORE_VESICLE_EXOCYTOSIS	0.0272603	0.879389	0.999814
UCEC	GOBP_REELIN_MEDIATED_SIGNALING_PATHWAY	0.0272477	0.982705	1
UCEC	GOBP_NADPH_OXIDATION	0.0270435	0.913687	0.999814
UCEC	GOBP_REGULATION_OF_ER_ASSOCIATED_UBIQUITIN_DEPENDENT_PROTEIN_CATABOLIC_PROCESS	0.0269994	0.764823	0.999814
UCEC	HALLMARK_XENOBIOTIC_METABOLISM	0.0269716	0.941246	0.999814
UCEC	GOBP_REGULATION_OF_MACROPHAGE_ACTIVATION	0.0269439	0.996541	1
UCEC	GOBP_POSITIVE_REGULATION_OF_ENDOCYTOSIS	0.0268726	0.955053	0.999984
UCEC	GOBP_PHENOL_CONTAINING_COMPOUND_CATABOLIC_PROCESS	0.0265544	0.575967	0.999814
UCEC	GOBP_PROTEIN_LOCALIZATION_TO_CONDENSED_CHROMOSOME	0.0265286	0.845315	0.999814
UCEC	GOBP_POSITIVE_REGULATION_OF_TRANSCRIPTION_OF_NOTCH_RECEPTOR_TARGET	0.0263927	0.982705	1
UCEC	GOBP_POSITIVE_REGULATION_OF_TORC1_SIGNALING	0.0263043	0.39787	0.999814
UCEC	GOBP_BRONCHIOLE_DEVELOPMENT	0.0262819	0.731968	0.999814
UCEC	GOBP_SARCOMERE_ORGANIZATION	0.0262092	0.764823	0.999814
UCEC	KEGG_WNT_SIGNALING_PATHWAY	0.0261607	0.913687	0.999814
UCEC	GOBP_REGULATION_OF_EXTRACELLULAR_MATRIX_CONSTITUENT_SECRETION	0.0261404	1	1
UCEC	GOBP_MESANGIAL_CELL_DEVELOPMENT	0.0261051	0.989622	1
UCEC	GOBP_AXONAL_TRANSPORT	0.0259727	0.982705	1
UCEC	GOBP_ENDOCARDIAL_CUSHION_TO_MESENCHYMAL_TRANSITION	0.0259654	0.955053	0.999984
UCEC	GOBP_HISTONE_DEMETHYLATION	0.0259341	0.442848	0.999814
UCEC	REACTOME_ENDOGENOUS_STEROLS	0.0258866	0.731968	0.999814
UCEC	REACTOME_CLASS_C_3_METABOTROPIC_GLUTAMATE_PHEROMONE_RECEPTORS	0.0258297	0.771448	0.999814
UCEC	REACTOME_GLYCOGEN_STORAGE_DISEASES	0.0258191	0.667764	0.999814
UCEC	GOBP_NEGATIVE_REGULATION_OF_KERATINOCYTE_DIFFERENTIATION	0.0257019	0.825004	0.999814
UCEC	GOBP_GLUCOSE_CATABOLIC_PROCESS_TO_LACTATE	0.0256922	0.70603	0.999814
UCEC	REACTOME_BASE_EXCISION_REPAIR	0.0256058	0.968874	1
UCEC	GOBP_MEMBRANE_REPOLARIZATION_DURING_CARDIAC_MUSCLE_CELL_ACTION_POTENTIAL	0.0255084	0.605903	0.999814
UCEC	GOBP_NEGATIVE_REGULATION_OF_CELL_POPULATION_PROLIFERATION	0.0254433	0.686797	0.999814
UCEC	GOBP_REGULATION_OF_LOW_DENSITY_LIPOPROTEIN_PARTICLE_CLEARANCE	0.0254088	0.831762	0.999814
UCEC	GOBP_REGULATION_OF_GLYCOGEN_STARCH_SYNTHASE_ACTIVITY	0.0250853	0.764823	0.999814
UCEC	GOBP_NEGATIVE_REGULATION_OF_B_CELL_RECEPTOR_SIGNALING_PATHWAY	0.0250222	0.718959	0.999814
UCEC	REACTOME_APOBEC3G_MEDIATED_RESISTANCE_TO_HIV_1_INFECTION	0.0249626	0.738502	0.999814
UCEC	REACTOME_CARDIAC_CONDUCTION	0.0249263	0.879389	0.999814
UCEC	REACTOME_PHASE_3_RAPID_REPOLARISATION	0.0249201	0.469043	0.999814
UCEC	GOBP_COENZYME_A_METABOLIC_PROCESS	0.0247894	0.624193	0.999814
UCEC	GOBP_FAS_SIGNALING_PATHWAY	0.0247593	0.751627	0.999814
UCEC	GOBP_REGULATION_OF_PROTEIN_LOCALIZATION_TO_CENTROSOME	0.0246624	0.718959	0.999814
UCEC	GOBP_POSITIVE_REGULATION_OF_MHC_CLASS_II_BIOSYNTHETIC_PROCESS	0.0245691	0.913687	0.999814
UCEC	GOBP_ORNITHINE_METABOLIC_PROCESS	0.0245631	0.811528	0.999814
UCEC	GOBP_DIET_INDUCED_THERMOGENESIS	0.0240837	0.674085	0.999814
UCEC	GOBP_NEGATIVE_REGULATION_OF_SKELETAL_MUSCLE_CELL_DIFFERENTIATION	0.0240645	0.934348	0.999814
UCEC	GOBP_POSITIVE_REGULATION_OF_ERK1_AND_ERK2_CASCADE	0.0240262	0.852109	0.999814
UCEC	REACTOME_INTERLEUKIN_18_SIGNALING	0.0240175	0.934348	0.999814
UCEC	REACTOME_DEFECTIVE_CHST3_CAUSES_SEDCJD	0.0240153	0.845315	0.999814
UCEC	REACTOME_CELL_EXTRACELLULAR_MATRIX_INTERACTIONS	0.0239423	0.893085	0.999814
UCEC	GOBP_G_QUADRUPLEX_DNA_UNWINDING	0.0239296	0.845315	0.999814
UCEC	GOBP_REGULATION_OF_ANOIKIS	0.0239164	0.725454	0.999814
UCEC	GOBP_RESPONSE_TO_CAMP	0.0239059	0.927456	0.999814
UCEC	GOBP_NEUROFILAMENT_CYTOSKELETON_ORGANIZATION	0.0237423	0.778089	0.999814
UCEC	GOBP_RIBOFLAVIN_TRANSPORT	0.0237393	0.784746	0.999814
UCEC	GOBP_REGULATION_OF_CELL_CYCLE_CHECKPOINT	0.0236542	0.941246	0.999814
UCEC	REACTOME_TRANSCRIPTION_OF_E2F_TARGETS_UNDER_NEGATIVE_CONTROL_BY_P107_RBL1_AND_P130_RBL2_IN_COMPLEX_WITH_HDAC1	0.0234669	0.996541	1
UCEC	GOBP_NEGATIVE_REGULATION_OF_DENDRITE_DEVELOPMENT	0.0234389	0.872554	0.999814
UCEC	GOBP_RNA_MEDIATED_GENE_SILENCING	0.0231636	0.791419	0.999814
UCEC	KEGG_TASTE_TRANSDUCTION	0.0231624	0.845315	0.999814
UCEC	GOBP_CELLULAR_RESPONSE_TO_INTERFERON_BETA	0.0229744	0.636516	0.999814
UCEC	GOBP_DEHYDROASCORBIC_ACID_TRANSPORT	0.022909	0.899945	0.999814
UCEC	GOBP_ESTABLISHMENT_OF_PLANAR_POLARITY_OF_EMBRYONIC_EPITHELIUM	0.0228315	0.791419	0.999814
UCEC	GOBP_FLOOR_PLATE_DEVELOPMENT	0.0226728	0.745055	0.999814
UCEC	GOBP_DUMP_METABOLIC_PROCESS	0.022648	0.982705	1
UCEC	GOBP_REGULATION_OF_DNA_METHYLATION	0.0226277	0.845315	0.999814
UCEC	GOBP_PTERIDINE_CONTAINING_COMPOUND_BIOSYNTHETIC_PROCESS	0.0226013	0.791419	0.999814
UCEC	REACTOME_TRANSCRIPTIONAL_REGULATION_OF_WHITE_ADIPOCYTE_DIFFERENTIATION	0.0225751	0.886232	0.999814
UCEC	GOBP_PARANODAL_JUNCTION_ASSEMBLY	0.0224945	0.845315	0.999814
UCEC	REACTOME_CREB1_PHOSPHORYLATION_THROUGH_NMDA_RECEPTOR_MEDIATED_ACTIVATION_OF_RAS_SIGNALING	0.0224661	0.989622	1
UCEC	REACTOME_METABOLISM_OF_INGESTED_SEMET_SEC_MESEC_INTO_H2SE	0.0224395	0.893085	0.999814
UCEC	GOBP_NEGATIVE_REGULATION_OF_COLLATERAL_SPROUTING	0.0224184	0.865729	0.999814
UCEC	GOBP_TERPENOID_BIOSYNTHETIC_PROCESS	0.0223547	1	1
UCEC	GOBP_POSITIVE_REGULATION_OF_DNA_CATABOLIC_PROCESS	0.0222973	0.858913	0.999814
UCEC	REACTOME_NUCLEAR_IMPORT_OF_REV_PROTEIN	0.022294	0.941246	0.999814
UCEC	GOBP_CAMKK_AMPK_SIGNALING_CASCADE	0.0222067	0.948148	0.999814
UCEC	GOBP_POSITIVE_REGULATION_OF_HISTONE_METHYLATION	0.0221399	0.825004	0.999814
UCEC	GOBP_POSITIVE_REGULATION_OF_VASCULAR_ENDOTHELIAL_GROWTH_FACTOR_RECEPTOR_SIGNALING_PATHWAY	0.0220949	0.845315	0.999814
UCEC	GOBP_REGULATION_OF_SYNCYTIUM_FORMATION_BY_PLASMA_MEMBRANE_FUSION	0.0220806	0.693186	0.999814
UCEC	GOBP_POSITIVE_REGULATION_OF_CELLULAR_RESPONSE_TO_TRANSFORMING_GROWTH_FACTOR_BETA_STIMULUS	0.0220664	0.845315	0.999814
UCEC	GOBP_SYNAPTIC_TRANSMISSION_GABAERGIC	0.0220479	0.674085	0.999814
UCEC	REACTOME_RND2_GTPASE_CYCLE	0.0219482	0.771448	0.999814
UCEC	GOBP_REGULATION_OF_SYSTEMIC_ARTERIAL_BLOOD_PRESSURE_BY_HORMONE	0.0218438	1	1
UCEC	GOBP_TRIGLYCERIDE_RICH_LIPOPROTEIN_PARTICLE_CLEARANCE	0.0217997	0.996541	1
UCEC	GOBP_INTERCELLULAR_TRANSPORT	0.0217364	0.642717	0.999814
UCEC	GOBP_CELLULAR_RESPONSE_TO_POTASSIUM_ION	0.0217253	0.996541	1
UCEC	GOBP_PRIMARY_ALCOHOL_METABOLIC_PROCESS	0.0214861	0.798107	0.999814
UCEC	GOBP_PROTEIN_LOCALIZATION_TO_CELL_SURFACE	0.0214418	0.674085	0.999814
UCEC	GOBP_CELLULAR_RESPONSE_TO_INCREASED_OXYGEN_LEVELS	0.0214065	0.630342	0.999814
UCEC	GOBP_REGULATION_OF_SYNAPTIC_TRANSMISSION_GABAERGIC	0.0213712	0.872554	0.999814
UCEC	GOBP_ENDOCARDIUM_MORPHOGENESIS	0.0212199	0.798107	0.999814
UCEC	GOBP_NEGATIVE_REGULATION_OF_CD4_POSITIVE_ALPHA_BETA_T_CELL_ACTIVATION	0.0210534	0.955053	0.999984
UCEC	GOBP_REGULATION_OF_FEEDING_BEHAVIOR	0.0210394	0.906813	0.999814
UCEC	GOBP_PURINE_NUCLEOSIDE_MONOPHOSPHATE_CATABOLIC_PROCESS	0.0209872	0.81826	0.999814
UCEC	GOBP_MANNOSE_METABOLIC_PROCESS	0.0208839	0.975789	1
UCEC	REACTOME_SYNTHESIS_OF_PYROPHOSPHATES_IN_THE_CYTOSOL	0.0208154	0.831762	0.999814
UCEC	GOBP_AMINO_SUGAR_CATABOLIC_PROCESS	0.0208013	0.811528	0.999814
UCEC	GOBP_FATTY_ACID_BETA_OXIDATION_USING_ACYL_COA_OXIDASE	0.0207542	0.630342	0.999814
UCEC	GOBP_POSITIVE_REGULATION_OF_EPITHELIAL_TO_MESENCHYMAL_TRANSITION_INVOLVED_IN_ENDOCARDIAL_CUSHION_FORMATION	0.0207242	0.784746	0.999814
UCEC	GOBP_CELLULAR_RESPONSE_TO_STARVATION	0.0206986	0.798107	0.999814
UCEC	GOBP_CELLULAR_RESPONSE_TO_CARBOHYDRATE_STIMULUS	0.0205561	0.80481	0.999814
UCEC	REACTOME_TRANSCRIPTIONAL_REGULATION_BY_THE_AP_2_TFAP2_FAMILY_OF_TRANSCRIPTION_FACTORS	0.0205522	0.70603	0.999814
UCEC	GOBP_CELLULAR_RESPONSE_TO_ARSENIC_CONTAINING_SUBSTANCE	0.0205313	0.811528	0.999814
UCEC	GOBP_PYRIDINE_NUCLEOTIDE_BIOSYNTHETIC_PROCESS	0.0205081	0.546747	0.999814
UCEC	GOBP_PEPTIDYL_ARGININE_N_METHYLATION	0.020435	0.927456	0.999814
UCEC	GOBP_DISTAL_TUBULE_DEVELOPMENT	0.0204275	0.865729	0.999814
UCEC	GOBP_MICROGLIAL_CELL_ACTIVATION_INVOLVED_IN_IMMUNE_RESPONSE	0.0203221	0.920568	0.999814
UCEC	GOBP_LIPID_HOMEOSTASIS	0.0202979	0.838533	0.999814
UCEC	GOBP_MICROTUBULE_NUCLEATION_BY_MICROTUBULE_ORGANIZING_CENTER	0.0202971	0.523913	0.999814
UCEC	REACTOME_TRIGLYCERIDE_METABOLISM	0.0202033	0.507113	0.999814
UCEC	GOBP_CALCIUM_ION_IMPORT_INTO_SARCOPLASMIC_RETICULUM	0.0201779	0.948148	0.999814
UCEC	GOBP_POSITIVE_REGULATION_OF_HEMOGLOBIN_BIOSYNTHETIC_PROCESS	0.0201376	0.417511	0.999814
UCEC	GOBP_CHEMOKINE_PRODUCTION	0.0201237	0.758216	0.999814
UCEC	GOBP_PHOTORECEPTOR_CELL_OUTER_SEGMENT_ORGANIZATION	0.0200914	0.630342	0.999814
UCEC	GOBP_INTERNEURON_MIGRATION_FROM_THE_SUBPALLIUM_TO_THE_CORTEX	0.0199925	0.955053	0.999984
UCEC	GOBP_REGULATION_OF_COLLAGEN_METABOLIC_PROCESS	0.0198402	0.893085	0.999814
UCEC	KEGG_GLYCOSAMINOGLYCAN_BIOSYNTHESIS_HEPARAN_SULFATE	0.0197481	0.605903	0.999814
UCEC	GOBP_LIPOPROTEIN_CATABOLIC_PROCESS	0.0196437	0.80481	0.999814
UCEC	GOBP_RESPONSE_TO_AMMONIUM_ION	0.0195026	0.564191	0.999814
UCEC	GOBP_RETINOL_METABOLIC_PROCESS	0.0194588	0.975789	1
UCEC	KEGG_VASOPRESSIN_REGULATED_WATER_REABSORPTION	0.0194415	0.845315	0.999814
UCEC	GOBP_ABSCISSION	0.0194403	0.989622	1
UCEC	GOBP_HEPATICOBILIARY_SYSTEM_DEVELOPMENT	0.0193781	0.913687	0.999814
UCEC	GOBP_OXALOACETATE_2_TRANSMEMBRANE_TRANSPORT	0.0193211	0.886232	0.999814
UCEC	GOBP_REGULATION_OF_SODIUM_PROTON_ANTIPORTER_ACTIVITY	0.0191372	0.417511	0.999814
UCEC	REACTOME_DOPAMINE_CLEARANCE_FROM_THE_SYNAPTIC_CLEFT	0.019072	0.699597	0.999814
UCEC	GOBP_SMOOTH_MUSCLE_CELL_MATRIX_ADHESION	0.0190212	0.39787	0.999814
UCEC	REACTOME_RESOLUTION_OF_AP_SITES_VIA_THE_MULTIPLE_NUCLEOTIDE_PATCH_REPLACEMENT_PATHWAY	0.0189428	0.948148	0.999814
UCEC	GOBP_CHONDROCYTE_DEVELOPMENT_INVOLVED_IN_ENDOCHONDRAL_BONE_MORPHOGENESIS	0.0189366	0.961962	1
UCEC	GOBP_POSITIVE_REGULATION_OF_PLATELET_DERIVED_GROWTH_FACTOR_RECEPTOR_SIGNALING_PATHWAY	0.0188561	0.680429	0.999814
UCEC	GOBP_POSITIVE_REGULATION_OF_STORE_OPERATED_CALCIUM_CHANNEL_ACTIVITY	0.0188167	1	1
UCEC	GOBP_POSITIVE_REGULATION_OF_CELL_DIVISION	0.0188086	0.712484	0.999814
UCEC	GOBP_OSTEOCLAST_DIFFERENTIATION	0.0186619	0.996541	1
UCEC	GOBP_NEGATIVE_REGULATION_OF_AMINO_ACID_TRANSPORT	0.0186435	0.798107	0.999814
UCEC	GOBP_CELLULAR_RESPONSE_TO_FLUID_SHEAR_STRESS	0.0182515	0.886232	0.999814
UCEC	GOBP_REGULATION_OF_CELLULAR_PH_REDUCTION	0.0182382	0.893085	0.999814
UCEC	GOBP_KETONE_BODY_BIOSYNTHETIC_PROCESS	0.0182361	0.920568	0.999814
UCEC	REACTOME_ASPARAGINE_N_LINKED_GLYCOSYLATION	0.0181759	0.529575	0.999814
UCEC	GOBP_REGULATION_OF_COMPLEMENT_ACTIVATION_CLASSICAL_PATHWAY	0.0181626	1	1
UCEC	GOBP_ESTABLISHMENT_OR_MAINTENANCE_OF_CELL_POLARITY	0.0178858	0.581898	0.999814
UCEC	GOBP_REGULATION_OF_RESPIRATORY_GASEOUS_EXCHANGE	0.0177629	0.630342	0.999814
UCEC	REACTOME_INTESTINAL_ABSORPTION	0.0177271	0.329313	0.999814
UCEC	GOBP_MRNA_CATABOLIC_PROCESS	0.017724	0.845315	0.999814
UCEC	GOBP_POSITIVE_REGULATION_OF_AMIDE_METABOLIC_PROCESS	0.0176391	0.798107	0.999814
UCEC	GOBP_POSITIVE_REGULATION_OF_ENDOTHELIAL_CELL_APOPTOTIC_PROCESS	0.0175755	0.872554	0.999814
UCEC	GOBP_POSITIVE_REGULATION_OF_LEUKOCYTE_APOPTOTIC_PROCESS	0.0175665	0.745055	0.999814
UCEC	GOBP_NEGATIVE_REGULATION_OF_EPITHELIAL_TO_MESENCHYMAL_TRANSITION	0.017496	0.989622	1
UCEC	REACTOME_RUNX3_REGULATES_IMMUNE_RESPONSE_AND_CELL_MIGRATION	0.017476	0.858913	0.999814
UCEC	GOBP_REGULATION_OF_KERATINOCYTE_MIGRATION	0.0174186	0.80481	0.999814
UCEC	GOBP_ACTIVATION_OF_CYSTEINE_TYPE_ENDOPEPTIDASE_ACTIVITY_INVOLVED_IN_APOPTOTIC_PROCESS_BY_CYTOCHROME_C	0.0173138	0.479756	0.999814
UCEC	GOBP_CELLULAR_RESPONSE_TO_LAMINAR_FLUID_SHEAR_STRESS	0.0172702	0.941246	0.999814
UCEC	REACTOME_CASPASE_ACTIVATION_VIA_DEPENDENCE_RECEPTORS_IN_THE_ABSENCE_OF_LIGAND	0.017219	0.699597	0.999814
UCEC	GOBP_RETINOIC_ACID_RECEPTOR_SIGNALING_PATHWAY	0.0172046	0.989622	1
UCEC	GOBP_CELLULAR_RESPONSE_TO_AMMONIUM_ION	0.0171994	0.899945	0.999814
UCEC	GOBP_POSITIVE_REGULATION_OF_BLOOD_VESSEL_ENDOTHELIAL_CELL_PROLIFERATION_INVOLVED_IN_SPROUTING_ANGIOGENESIS	0.0171113	0.825004	0.999814
UCEC	REACTOME_CHYLOMICRON_REMODELING	0.0170946	0.618069	0.999814
UCEC	GOBP_MACROPHAGE_MIGRATION	0.0170343	0.778089	0.999814
UCEC	GOBP_POSITIVE_REGULATION_OF_EMBRYONIC_DEVELOPMENT	0.0169653	0.920568	0.999814
UCEC	GOBP_LIPOPROTEIN_LOCALIZATION	0.0169615	0.899945	0.999814
UCEC	GOBP_NEGATIVE_REGULATION_OF_MUSCLE_HYPERTROPHY	0.0169004	0.811528	0.999814
UCEC	GOBP_SOMITE_SPECIFICATION	0.016817	0.442848	0.999814
UCEC	REACTOME_TP53_REGULATES_TRANSCRIPTION_OF_DEATH_RECEPTORS_AND_LIGANDS	0.0167908	0.693186	0.999814
UCEC	GOBP_REGULATION_OF_HEMATOPOIETIC_STEM_CELL_PROLIFERATION	0.016785	0.80481	0.999814
UCEC	GOBP_NEGATIVE_REGULATION_OF_CD4_POSITIVE_ALPHA_BETA_T_CELL_PROLIFERATION	0.0167404	1	1
UCEC	GOBP_DNA_INTEGRITY_CHECKPOINT_SIGNALING	0.0167375	0.845315	0.999814
UCEC	GOBP_GLIAL_CELL_APOPTOTIC_PROCESS	0.0166873	0.906813	0.999814
UCEC	GOBP_HISTONE_H3_K4_TRIMETHYLATION	0.0166315	1	1
UCEC	GOBP_CELLULAR_RESPONSE_TO_ABIOTIC_STIMULUS	0.0165443	0.771448	0.999814
UCEC	GOBP_SCHWANN_CELL_DEVELOPMENT	0.0164581	0.941246	0.999814
UCEC	GOBP_DNA_MODIFICATION	0.0164532	0.913687	0.999814
UCEC	GOBP_REGULATION_OF_ENDODERMAL_CELL_DIFFERENTIATION	0.0164415	0.811528	0.999814
UCEC	GOBP_ETHANOL_CATABOLIC_PROCESS	0.0163108	0.655192	0.999814
UCEC	GOBP_NEGATIVE_REGULATION_OF_CHROMATIN_BINDING	0.0162167	0.778089	0.999814
UCEC	GOBP_N_ACYLPHOSPHATIDYLETHANOLAMINE_METABOLIC_PROCESS	0.016188	0.858913	0.999814
UCEC	GOBP_HYPOTONIC_RESPONSE	0.016146	0.996541	1
UCEC	GOBP_NEGATIVE_REGULATION_OF_TRANSCRIPTION_FROM_RNA_POLYMERASE_II_PROMOTER_IN_RESPONSE_TO_STRESS	0.0160174	0.989622	1
UCEC	GOBP_OBSERVATIONAL_LEARNING	0.015871	0.934348	0.999814
UCEC	GOBP_POSITIVE_REGULATION_OF_EPITHELIAL_CELL_APOPTOTIC_PROCESS	0.0157755	0.680429	0.999814
UCEC	GOBP_CELLULAR_RESPONSE_TO_ESTRADIOL_STIMULUS	0.0157671	0.667764	0.999814
UCEC	GOBP_ALPHA_LINOLENIC_ACID_METABOLIC_PROCESS	0.0157308	0.948148	0.999814
UCEC	GOBP_TRACHEA_DEVELOPMENT	0.0156377	0.845315	0.999814
UCEC	GOBP_CHOLESTEROL_CATABOLIC_PROCESS	0.0155865	0.858913	0.999814
UCEC	REACTOME_INSERTION_OF_TAIL_ANCHORED_PROTEINS_INTO_THE_ENDOPLASMIC_RETICULUM_MEMBRANE	0.0155644	0.680429	0.999814
UCEC	REACTOME_INTERLEUKIN_37_SIGNALING	0.0155081	0.811528	0.999814
UCEC	GOBP_REGULATION_OF_CHEMOTAXIS	0.015477	0.751627	0.999814
UCEC	GOBP_POSITIVE_REGULATION_OF_NUCLEAR_CELL_CYCLE_DNA_REPLICATION	0.0154617	0.934348	0.999814
UCEC	GOBP_RENAL_SYSTEM_PROCESS	0.0154356	0.490602	0.999814
UCEC	REACTOME_ESTROGEN_DEPENDENT_NUCLEAR_EVENTS_DOWNSTREAM_OF_ESR_MEMBRANE_SIGNALING	0.0153546	0.941246	0.999814
UCEC	GOBP_BRANCHING_MORPHOGENESIS_OF_A_NERVE	0.0153382	0.712484	0.999814
UCEC	GOBP_RESPONSE_TO_THYROGLOBULIN_TRIIODOTHYRONINE	0.0153158	0.927456	0.999814
UCEC	GOBP_REGULATION_OF_CHONDROCYTE_DIFFERENTIATION	0.0152599	0.948148	0.999814
UCEC	GOBP_PROTEIN_K6_LINKED_UBIQUITINATION	0.015242	0.699597	0.999814
UCEC	REACTOME_RECRUITMENT_OF_MITOTIC_CENTROSOME_PROTEINS_AND_COMPLEXES	0.0151989	0.496073	0.999814
UCEC	GOBP_FRUCTOSE_METABOLIC_PROCESS	0.0148982	0.725454	0.999814
UCEC	GOBP_RETINAL_PIGMENT_EPITHELIUM_DEVELOPMENT	0.0148899	0.558347	0.999814
UCEC	GOBP_POSITIVE_REGULATION_OF_CELL_ADHESION_MEDIATED_BY_INTEGRIN	0.0148843	0.535269	0.999814
UCEC	GOBP_REGULATION_OF_INTERLEUKIN_6_MEDIATED_SIGNALING_PATHWAY	0.0148406	0.501577	0.999814
UCEC	GOBP_FAT_CELL_DIFFERENTIATION	0.0145487	0.920568	0.999814
UCEC	GOBP_REGULATION_OF_NATURAL_KILLER_CELL_CHEMOTAXIS	0.0145071	0.725454	0.999814
UCEC	REACTOME_DEFECTIVE_CHSY1_CAUSES_TPBS	0.0141887	0.825004	0.999814
UCEC	REACTOME_SIGNALING_BY_MEMBRANE_TETHERED_FUSIONS_OF_PDGFRA_OR_PDGFRB	0.0139186	0.982705	1
UCEC	GOBP_ACTIN_FILAMENT_REORGANIZATION	0.0137626	0.893085	0.999814
UCEC	GOBP_REGULATION_OF_MITOCHONDRIAL_MRNA_STABILITY	0.0137619	0.250589	0.999814
UCEC	GOBP_UDP_GLUCOSE_METABOLIC_PROCESS	0.0136968	0.693186	0.999814
UCEC	GOBP_RESPONSE_TO_WATER	0.0136366	0.529575	0.999814
UCEC	GOBP_GLOMERULAR_MESANGIUM_DEVELOPMENT	0.013554	0.948148	0.999814
UCEC	REACTOME_SYNTHESIS_OF_LIPOXINS_LX	0.0134506	0.893085	0.999814
UCEC	REACTOME_APEX1_INDEPENDENT_RESOLUTION_OF_AP_SITES_VIA_THE_SINGLE_NUCLEOTIDE_REPLACEMENT_PATHWAY	0.0132454	0.535269	0.999814
UCEC	GOBP_REGULATION_OF_VOLTAGE_GATED_POTASSIUM_CHANNEL_ACTIVITY_INVOLVED_IN_VENTRICULAR_CARDIAC_MUSCLE_CELL_ACTION_POTENTIAL_REPOLARIZATION	0.013021	0.798107	0.999814
UCEC	GOBP_D_AMINO_ACID_TRANSPORT	0.0130006	0.764823	0.999814
UCEC	GOBP_BASE_CONVERSION_OR_SUBSTITUTION_EDITING	0.0129361	0.751627	0.999814
UCEC	GOBP_RECOGNITION_OF_APOPTOTIC_CELL	0.0129099	0.798107	0.999814
UCEC	REACTOME_INTERACTIONS_OF_REV_WITH_HOST_CELLULAR_PROTEINS	0.0128646	0.906813	0.999814
UCEC	REACTOME_VXPX_CARGO_TARGETING_TO_CILIUM	0.0127959	0.968874	1
UCEC	REACTOME_TLR3_MEDIATED_TICAM1_DEPENDENT_PROGRAMMED_CELL_DEATH	0.0126837	0.718959	0.999814
UCEC	GOBP_COLLECTING_DUCT_DEVELOPMENT	0.0125368	0.913687	0.999814
UCEC	GOBP_NEGATIVE_REGULATION_OF_ACUTE_INFLAMMATORY_RESPONSE_TO_ANTIGENIC_STIMULUS	0.0125345	0.886232	0.999814
UCEC	GOBP_CD4_POSITIVE_ALPHA_BETA_T_CELL_CYTOKINE_PRODUCTION	0.0124254	0.718959	0.999814
UCEC	GOBP_SPINAL_CORD_MOTOR_NEURON_CELL_FATE_SPECIFICATION	0.0124184	0.624193	0.999814
UCEC	GOBP_RESPONSE_TO_MUSCLE_ACTIVITY	0.0124005	0.593845	0.999814
UCEC	REACTOME_CHYLOMICRON_ASSEMBLY	0.0123893	1	1
UCEC	GOBP_REGULATION_OF_KERATINOCYTE_DIFFERENTIATION	0.0123236	0.920568	0.999814
UCEC	GOBP_RESPONSE_TO_CARBOHYDRATE	0.0122678	0.899945	0.999814
UCEC	GOBP_RESPONSE_TO_ACID_CHEMICAL	0.0122525	0.693186	0.999814
UCEC	REACTOME_RUNX1_REGULATES_TRANSCRIPTION_OF_GENES_INVOLVED_IN_DIFFERENTIATION_OF_KERATINOCYTES	0.012202	0.831762	0.999814
UCEC	GOBP_NEGATIVE_REGULATION_OF_PROTEIN_ACETYLATION	0.0120529	0.838533	0.999814
UCEC	GOBP_KIDNEY_MESENCHYME_DEVELOPMENT	0.01192	0.852109	0.999814
UCEC	GOBP_REGULATION_OF_ASPARTIC_TYPE_ENDOPEPTIDASE_ACTIVITY_INVOLVED_IN_AMYLOID_PRECURSOR_PROTEIN_CATABOLIC_PROCESS	0.0117922	0.913687	0.999814
UCEC	REACTOME_GLYCOGEN_SYNTHESIS	0.0117385	0.667764	0.999814
UCEC	GOBP_REGULATION_OF_GLUCAGON_SECRETION	0.0116607	0.558347	0.999814
UCEC	GOBP_ATP_BIOSYNTHETIC_PROCESS	0.0115681	0.758216	0.999814
UCEC	GOBP_REGULATION_OF_NEURON_MIGRATION	0.0114207	0.941246	0.999814
UCEC	GOBP_CD4_POSITIVE_ALPHA_BETA_T_CELL_PROLIFERATION	0.011404	0.989622	1
UCEC	GOBP_PROTEIN_LOCALIZATION_TO_SYNAPSE	0.0112424	0.745055	0.999814
UCEC	GOBP_NEGATIVE_REGULATION_OF_MYOTUBE_DIFFERENTIATION	0.0112002	0.791419	0.999814
UCEC	GOBP_DENDRITIC_CELL_MIGRATION	0.0111847	0.838533	0.999814
UCEC	GOBP_NEGATIVE_REGULATION_OF_CELL_GROWTH	0.0109209	0.879389	0.999814
UCEC	GOBP_RESPONSE_TO_GRANULOCYTE_MACROPHAGE_COLONY_STIMULATING_FACTOR	0.0108903	0.886232	0.999814
UCEC	REACTOME_REDUCTION_OF_CYTOSOLIC_CA_LEVELS	0.0108889	0.693186	0.999814
UCEC	GOBP_POSITIVE_REGULATION_OF_SKELETAL_MUSCLE_TISSUE_REGENERATION	0.0106801	0.648942	0.999814
UCEC	GOBP_REGULATION_OF_SIGNAL_TRANSDUCTION_BY_P53_CLASS_MEDIATOR	0.0106549	0.374117	0.999814
UCEC	GOBP_REGULATION_OF_PLASMINOGEN_ACTIVATION	0.0106291	0.899945	0.999814
UCEC	GOBP_REGULATION_OF_AMINO_ACID_TRANSMEMBRANE_TRANSPORT	0.0105722	0.575967	0.999814
UCEC	GOBP_HEMATOPOIETIC_STEM_CELL_HOMEOSTASIS	0.0102873	0.667764	0.999814
UCEC	GOBP_REGULATION_OF_CYTOSKELETON_ORGANIZATION	0.0101035	0.200902	0.999814
UCEC	GOBP_POSITIVE_REGULATION_OF_CELL_PROLIFERATION_INVOLVED_IN_KIDNEY_DEVELOPMENT	0.00985868	0.661466	0.999814
UCEC	GOBP_POSITIVE_REGULATION_OF_GAMMA_DELTA_T_CELL_DIFFERENTIATION	0.00984651	0.661466	0.999814
UCEC	GOBP_REGULATION_OF_NODAL_SIGNALING_PATHWAY	0.00982307	0.570064	0.999814
UCEC	GOBP_TRANSCRIPTION_INITIATION_AT_RNA_POLYMERASE_III_PROMOTER	0.00962751	0.587857	0.999814
UCEC	GOBP_DITERPENOID_BIOSYNTHETIC_PROCESS	0.00939839	0.989622	1
UCEC	GOBP_POST_EMBRYONIC_ANIMAL_ORGAN_MORPHOGENESIS	0.00918953	0.961962	1
UCEC	GOBP_RENAL_FILTRATION	0.00916856	0.852109	0.999814
UCEC	GOBP_POSITIVE_REGULATION_OF_FIBROBLAST_GROWTH_FACTOR_RECEPTOR_SIGNALING_PATHWAY	0.00906518	0.975789	1
UCEC	GOBP_CALCIUM_ION_IMPORT	0.00905883	0.811528	0.999814
UCEC	GOBP_RESPONSE_TO_FORSKOLIN	0.00894916	0.718959	0.999814
UCEC	GOBP_NEGATIVE_REGULATION_OF_NEUROINFLAMMATORY_RESPONSE	0.00894494	0.845315	0.999814
UCEC	GOBP_NEGATIVE_REGULATION_OF_ISOTYPE_SWITCHING	0.00893848	0.686797	0.999814
UCEC	GOBP_NEUROTRANSMITTER_RECEPTOR_LOCALIZATION_TO_POSTSYNAPTIC_SPECIALIZATION_MEMBRANE	0.00887962	0.961962	1
UCEC	GOBP_INTERLEUKIN_8_PRODUCTION	0.00872319	0.913687	0.999814
UCEC	GOBP_MULTICELLULAR_ORGANISMAL_LEVEL_IRON_ION_HOMEOSTASIS	0.00866369	0.81826	0.999814
UCEC	GOBP_REGULATION_OF_NUCLEAR_CELL_CYCLE_DNA_REPLICATION	0.00865811	0.989622	1
UCEC	GOBP_REGULATION_OF_ENDOPLASMIC_RETICULUM_TUBULAR_NETWORK_ORGANIZATION	0.00848015	0.906813	0.999814
UCEC	GOBP_FERMENTATION	0.00847929	0.546747	0.999814
UCEC	GOBP_REGULATION_OF_PROTEIN_AUTOUBIQUITINATION	0.00843556	0.771448	0.999814
UCEC	GOBP_HORMONE_CATABOLIC_PROCESS	0.00840977	0.996541	1
UCEC	GOBP_NEUTROPHIL_HOMEOSTASIS	0.0083038	0.693186	0.999814
UCEC	GOBP_POSITIVE_REGULATION_OF_FIBROBLAST_APOPTOTIC_PROCESS	0.00829771	0.845315	0.999814
UCEC	GOBP_NEURONAL_ACTION_POTENTIAL	0.00823223	0.764823	0.999814
UCEC	GOBP_POSITIVE_REGULATION_OF_HEMATOPOIETIC_PROGENITOR_CELL_DIFFERENTIATION	0.00809692	0.989622	1
UCEC	GOBP_WNT_SIGNALING_PATHWAY_INVOLVED_IN_HEART_DEVELOPMENT	0.00808344	0.693186	0.999814
UCEC	GOBP_POSITIVE_REGULATION_OF_UTERINE_SMOOTH_MUSCLE_CONTRACTION	0.00802177	0.587857	0.999814
UCEC	GOBP_POSITIVE_REGULATION_OF_BEHAVIOR	0.00799272	0.507113	0.999814
UCEC	GOBP_DEOXYRIBONUCLEOSIDE_TRIPHOSPHATE_METABOLIC_PROCESS	0.00798274	0.858913	0.999814
UCEC	GOBP_MODULATION_OF_EXCITATORY_POSTSYNAPTIC_POTENTIAL	0.00797451	0.879389	0.999814
UCEC	GOBP_GASTRIC_EMPTYING	0.00797356	0.233153	0.999814
UCEC	GOBP_DEOXYRIBONUCLEOSIDE_CATABOLIC_PROCESS	0.00794613	0.948148	0.999814
UCEC	GOBP_AUTOPHAGOSOME_MEMBRANE_DOCKING	0.00771667	0.731968	0.999814
UCEC	KEGG_DORSO_VENTRAL_AXIS_FORMATION	0.00770338	0.791419	0.999814
UCEC	REACTOME_ZINC_EFFLUX_AND_COMPARTMENTALIZATION_BY_THE_SLC30_FAMILY	0.00764152	0.751627	0.999814
UCEC	GOBP_REGULATION_OF_MESENCHYMAL_STEM_CELL_DIFFERENTIATION	0.00763949	0.913687	0.999814
UCEC	GOBP_POSITIVE_REGULATION_OF_NATURAL_KILLER_CELL_MEDIATED_CYTOTOXICITY	0.00755074	0.791419	0.999814
UCEC	GOBP_HEPATIC_STELLATE_CELL_ACTIVATION	0.00743775	0.893085	0.999814
UCEC	GOBP_HISTONE_DEUBIQUITINATION	0.00737175	0.745055	0.999814
UCEC	GOBP_TRYPTOPHAN_CATABOLIC_PROCESS_TO_KYNURENINE	0.00736394	0.893085	0.999814
UCEC	REACTOME_CHYLOMICRON_CLEARANCE	0.00734985	0.989622	1
UCEC	GOBP_REGULATION_OF_EPITHELIAL_CELL_DIFFERENTIATION	0.00733819	0.745055	0.999814
UCEC	GOBP_N_TERMINAL_PROTEIN_LIPIDATION	0.00728612	0.81826	0.999814
UCEC	GOBP_REGULATION_OF_RIG_I_SIGNALING_PATHWAY	0.00727494	0.886232	0.999814
UCEC	GOBP_NERVE_DEVELOPMENT	0.00720088	0.648942	0.999814
UCEC	GOBP_POSITIVE_REGULATION_OF_TISSUE_REMODELING	0.00704329	0.968874	1
UCEC	GOBP_LIPID_MODIFICATION	0.00700805	0.661466	0.999814
UCEC	GOBP_POSITIVE_REGULATION_OF_TRANSFORMING_GROWTH_FACTOR_BETA_PRODUCTION	0.0068415	0.948148	0.999814
UCEC	REACTOME_E2F_MEDIATED_REGULATION_OF_DNA_REPLICATION	0.00679312	0.941246	0.999814
UCEC	GOBP_DEFINITIVE_HEMOPOIESIS	0.00654607	0.725454	0.999814
UCEC	GOBP_REGULATION_OF_GENE_EXPRESSION_BY_GENOMIC_IMPRINTING	0.00652333	0.831762	0.999814
UCEC	GOBP_REGULATION_OF_SYNAPSE_MATURATION	0.00651431	0.811528	0.999814
UCEC	GOBP_SYNAPTIC_VESICLE_ENDOSOMAL_PROCESSING	0.00639135	0.852109	0.999814
UCEC	REACTOME_BINDING_OF_TCF_LEF_CTNNB1_TO_TARGET_GENE_PROMOTERS	0.00631576	0.605903	0.999814
UCEC	REACTOME_RND1_GTPASE_CYCLE	0.00629634	0.927456	0.999814
UCEC	GOBP_PUTRESCINE_BIOSYNTHETIC_PROCESS	0.00629323	0.798107	0.999814
UCEC	GOBP_LABYRINTHINE_LAYER_BLOOD_VESSEL_DEVELOPMENT	0.00625711	0.667764	0.999814
UCEC	GOBP_REGULATION_OF_MICROVILLUS_ORGANIZATION	0.00617031	0.941246	0.999814
UCEC	GOBP_CORNEA_DEVELOPMENT_IN_CAMERA_TYPE_EYE	0.00613445	0.913687	0.999814
UCEC	GOBP_PRIMARY_AMINO_COMPOUND_METABOLIC_PROCESS	0.00601932	0.611973	0.999814
UCEC	GOBP_POSITIVE_REGULATION_OF_FATTY_ACID_BIOSYNTHETIC_PROCESS	0.0059752	0.81826	0.999814
UCEC	GOBP_REGULATION_OF_TOLERANCE_INDUCTION	0.00575254	0.791419	0.999814
UCEC	GOBP_IMMUNOGLOBULIN_PRODUCTION_INVOLVED_IN_IMMUNOGLOBULIN_MEDIATED_IMMUNE_RESPONSE	0.00572875	0.693186	0.999814
UCEC	GOBP_POSITIVE_REGULATION_OF_OXIDATIVE_STRESS_INDUCED_INTRINSIC_APOPTOTIC_SIGNALING_PATHWAY	0.00571892	0.693186	0.999814
UCEC	GOBP_PARAXIAL_MESODERM_FORMATION	0.00551011	0.948148	0.999814
UCEC	GOBP_REGULATION_OF_VERY_LOW_DENSITY_LIPOPROTEIN_PARTICLE_REMODELING	0.00546353	0.791419	0.999814
UCEC	GOBP_SEGMENT_SPECIFICATION	0.00543823	0.751627	0.999814
UCEC	REACTOME_UBIQUINOL_BIOSYNTHESIS	0.00540772	0.913687	0.999814
UCEC	GOBP_NEGATIVE_REGULATION_OF_SPROUTING_ANGIOGENESIS	0.00534851	0.731968	0.999814
UCEC	REACTOME_SUMOYLATION_OF_INTRACELLULAR_RECEPTORS	0.00532165	0.913687	0.999814
UCEC	GOBP_REGULATION_OF_G_PROTEIN_COUPLED_RECEPTOR_SIGNALING_PATHWAY	0.00531334	0.865729	0.999814
UCEC	GOBP_PHOTOPERIODISM	0.00529778	0.989622	1
UCEC	GOBP_PROTEIN_MATURATION_BY_4FE_4S_CLUSTER_TRANSFER	0.00523433	0.686797	0.999814
UCEC	GOBP_REGULATION_OF_CALCIUM_ION_EXPORT_ACROSS_PLASMA_MEMBRANE	0.00518957	0.648942	0.999814
UCEC	GOBP_PROTEIN_LOCALIZATION_TO_PLASMA_MEMBRANE_RAFT	0.00513736	0.564191	0.999814
UCEC	GOBP_PROTEIN_K11_LINKED_DEUBIQUITINATION	0.00513661	0.693186	0.999814
UCEC	GOBP_POSITIVE_REGULATION_OF_CHROMATIN_ORGANIZATION	0.00511055	0.955053	0.999984
UCEC	GOBP_LIPOPROTEIN_BIOSYNTHETIC_PROCESS	0.00492412	0.587857	0.999814
UCEC	GOBP_CELL_CELL_RECOGNITION	0.00485854	0.378796	0.999814
UCEC	REACTOME_SIGNALING_BY_TGF_BETA_RECEPTOR_COMPLEX_IN_CANCER	0.0047386	0.686797	0.999814
UCEC	GOBP_P_BODY_ASSEMBLY	0.00473116	0.989622	1
UCEC	REACTOME_PROCESSIVE_SYNTHESIS_ON_THE_C_STRAND_OF_THE_TELOMERE	0.00472052	0.996541	1
UCEC	GOBP_PHENOTYPIC_SWITCHING	0.00468354	0.906813	0.999814
UCEC	GOBP_MONONUCLEAR_CELL_MIGRATION	0.00466061	0.961962	1
UCEC	GOBP_AMINO_ACID_BETAINE_METABOLIC_PROCESS	0.00451925	0.731968	0.999814
UCEC	KEGG_PPAR_SIGNALING_PATHWAY	0.00434445	0.546747	0.999814
UCEC	GOBP_POSITIVE_REGULATION_OF_GASTRULATION	0.00428954	0.771448	0.999814
UCEC	GOBP_NEGATIVE_REGULATION_OF_LYMPHOCYTE_DIFFERENTIATION	0.0042636	0.989622	1
UCEC	GOBP_POSITIVE_REGULATION_OF_MITOCHONDRIAL_DEPOLARIZATION	0.00408944	0.758216	0.999814
UCEC	GOBP_PROTEIN_DESTABILIZATION	0.00407898	0.941246	0.999814
UCEC	GOBP_CORTICOSTEROID_HORMONE_SECRETION	0.00388984	0.81826	0.999814
UCEC	GOBP_RESPONSE_TO_INTERLEUKIN_15	0.00359641	0.968874	1
UCEC	REACTOME_NOTCH_HLH_TRANSCRIPTION_PATHWAY	0.00348647	0.913687	0.999814
UCEC	REACTOME_ANCHORING_FIBRIL_FORMATION	0.00346063	0.941246	0.999814
UCEC	GOBP_POSITIVE_REGULATION_OF_LYMPHOCYTE_ANERGY	0.00345691	0.865729	0.999814
UCEC	GOBP_REGULATION_OF_SMAD_PROTEIN_COMPLEX_ASSEMBLY	0.00345381	0.899945	0.999814
UCEC	GOBP_POSITIVE_REGULATION_OF_MITOPHAGY_IN_RESPONSE_TO_MITOCHONDRIAL_DEPOLARIZATION	0.00339526	0.845315	0.999814
UCEC	GOBP_SISTER_CHROMATID_COHESION	0.00338195	0.879389	0.999814
UCEC	GOBP_PROTEIN_LOCALIZATION_TO_MICROTUBULE_ORGANIZING_CENTER	0.00328459	0.540993	0.999814
UCEC	GOBP_NEGATIVE_REGULATION_OF_DENDRITIC_SPINE_MORPHOGENESIS	0.00322769	0.764823	0.999814
UCEC	GOBP_LYMPHANGIOGENESIS	0.00318596	0.996541	1
UCEC	GOBP_MUSCLE_STRUCTURE_DEVELOPMENT	0.00311965	0.920568	0.999814
UCEC	REACTOME_CALNEXIN_CALRETICULIN_CYCLE	0.0031165	0.989622	1
UCEC	GOBP_CORTICOSTEROID_RECEPTOR_SIGNALING_PATHWAY	0.0029458	0.941246	0.999814
UCEC	GOBP_POSITIVE_REGULATION_OF_MICROTUBULE_POLYMERIZATION_OR_DEPOLYMERIZATION	0.00288284	0.982705	1
UCEC	GOBP_MRNA_3_END_PROCESSING	0.00283617	0.941246	0.999814
UCEC	REACTOME_LOSS_OF_FUNCTION_OF_SMAD2_3_IN_CANCER	0.00279385	0.906813	0.999814
UCEC	GOBP_RESPONSE_TO_ORGANIC_CYCLIC_COMPOUND	0.00230143	0.81826	0.999814
UCEC	REACTOME_SCAVENGING_BY_CLASS_F_RECEPTORS	0.00206635	0.968874	1
UCEC	GOBP_PEPTIDYL_HISTIDINE_MODIFICATION	0.00196758	0.618069	0.999814
UCEC	GOBP_PHOSPHATE_ION_TRANSMEMBRANE_TRANSPORT	0.00173888	0.59986	0.999814
UCEC	GOBP_POSITIVE_REGULATION_OF_EPIDERMAL_GROWTH_FACTOR_ACTIVATED_RECEPTOR_ACTIVITY	0.00171319	0.725454	0.999814
UCEC	GOBP_RESPONSE_TO_OZONE	0.00166249	0.70603	0.999814
UCEC	REACTOME_PLATELET_CALCIUM_HOMEOSTASIS	0.00151555	0.751627	0.999814
UCEC	GOBP_PROTEASOME_ASSEMBLY	0.00146631	0.961962	1
UCEC	REACTOME_VEGF_LIGAND_RECEPTOR_INTERACTIONS	0.00127928	0.388262	0.999814
UCEC	REACTOME_LAGGING_STRAND_SYNTHESIS	0.00117978	0.961962	1
UCEC	GOBP_REGULATION_OF_LEUKOCYTE_ADHESION_TO_ARTERIAL_ENDOTHELIAL_CELL	0.00117047	0.865729	0.999814
UCEC	GOBP_REGULATION_OF_GLYCOPROTEIN_METABOLIC_PROCESS	0.00110509	0.791419	0.999814
UCEC	REACTOME_SIGNALING_BY_CTNNB1_PHOSPHO_SITE_MUTANTS	0.00108984	0.941246	0.999814
UCEC	GOBP_NEGATIVE_REGULATION_OF_ENDOTHELIAL_CELL_DIFFERENTIATION	0.00108655	0.893085	0.999814
UCEC	REACTOME_TRAF6_MEDIATED_IRF7_ACTIVATION	0.000840716	0.893085	0.999814
UCEC	GOBP_POSITIVE_REGULATION_OF_DNA_DAMAGE_RESPONSE_SIGNAL_TRANSDUCTION_BY_P53_CLASS_MEDIATOR_RESULTING_IN_TRANSCRIPTION_OF_P21_CLASS_MEDIATOR	0.000792264	0.865729	0.999814
UCEC	GOBP_PRESYNAPTIC_ENDOCYTOSIS	0.000787951	0.798107	0.999814
UCEC	GOBP_NEURON_FATE_SPECIFICATION	0.000776365	0.745055	0.999814
UCEC	GOBP_GANGLIOSIDE_METABOLIC_PROCESS	0.000755206	0.80481	0.999814
UCEC	GOBP_MESODERMAL_CELL_FATE_COMMITMENT	0.000680324	0.886232	0.999814
UCEC	GOBP_NEGATIVE_REGULATION_OF_MICROTUBULE_POLYMERIZATION_OR_DEPOLYMERIZATION	0.000606684	0.845315	0.999814
UCEC	GOBP_REGULATION_OF_NIK_NF_KAPPAB_SIGNALING	0.000586354	0.975789	1
UCEC	GOBP_MRNA_CLEAVAGE	0.000573501	0.80481	0.999814
UCEC	GOBP_EXTRAEMBRYONIC_MEMBRANE_DEVELOPMENT	0.000530599	0.920568	0.999814
UCEC	GOBP_POSITIVE_REGULATION_OF_CELLULAR_RESPIRATION	0.000506278	0.686797	0.999814
UCEC	GOBP_ESTABLISHMENT_OR_MAINTENANCE_OF_MONOPOLAR_CELL_POLARITY	0.000466746	0.558347	0.999814
UCEC	GOBP_GRANULOCYTE_COLONY_STIMULATING_FACTOR_PRODUCTION	0.000452672	0.975789	1
UCEC	GOBP_NEGATIVE_REGULATION_OF_HISTONE_ACETYLATION	0.000441573	0.758216	0.999814
UCEC	GOBP_RESPONSE_TO_MITOCHONDRIAL_DEPOLARISATION	0.000313355	0.989622	1
UCEC	GOBP_PROTEIN_LOCALIZATION_TO_MICROTUBULE	0.000298031	0.661466	0.999814
UCEC	GOBP_CELLULAR_RESPONSE_TO_CGMP	0.000229025	0.437712	0.999814
UCEC	GOBP_CELLULAR_RESPONSE_TO_PROGESTERONE_STIMULUS	0.000173898	0.552532	0.999814
UCEC	GOBP_LONG_CHAIN_FATTY_ACID_TRANSPORT	4.30066e-05	0.845315	0.999814
UCEC	GOBP_POSITIVE_REGULATION_OF_HEXOKINASE_ACTIVITY	1.01991e-05	0.941246	0.999814
UCEC	REACTOME_SIGNAL_AMPLIFICATION	-2.74855e-05	0.886232	0.999814
UCEC	GOBP_AMINO_ACID_SALVAGE	-0.000179146	0.920568	0.999814
UCEC	GOBP_REGULATION_OF_TOLL_LIKE_RECEPTOR_SIGNALING_PATHWAY	-0.000216449	0.784746	0.999814
UCEC	GOBP_GAMMA_DELTA_T_CELL_DIFFERENTIATION	-0.00022789	0.630342	0.999814
UCEC	REACTOME_UNFOLDED_PROTEIN_RESPONSE_UPR	-0.000253641	0.975789	1
UCEC	REACTOME_TP53_REGULATES_TRANSCRIPTION_OF_DNA_REPAIR_GENES	-0.000258354	0.872554	0.999814
UCEC	GOBP_DETECTION_OF_TEMPERATURE_STIMULUS_INVOLVED_IN_THERMOCEPTION	-0.000528346	0.661466	0.999814
UCEC	GOBP_COPULATION	-0.000647006	0.858913	0.999814
UCEC	GOBP_GOLGI_DISASSEMBLY	-0.000678897	0.469043	0.999814
UCEC	GOBP_NEGATIVE_REGULATION_OF_ALPHA_BETA_T_CELL_ACTIVATION	-0.000844538	0.80481	0.999814
UCEC	GOBP_POSITIVE_REGULATION_OF_TRANSCRIPTION_BY_RNA_POLYMERASE_III	-0.000899637	0.81826	0.999814
UCEC	GOBP_TERPENOID_CATABOLIC_PROCESS	-0.000946448	0.758216	0.999814
UCEC	REACTOME_TRAFFICKING_OF_AMPA_RECEPTORS	-0.00109254	0.648942	0.999814
UCEC	GOBP_MRNA_PSEUDOURIDINE_SYNTHESIS	-0.00141187	0.784746	0.999814
UCEC	GOBP_RENAL_SYSTEM_PROCESS_INVOLVED_IN_REGULATION_OF_SYSTEMIC_ARTERIAL_BLOOD_PRESSURE	-0.00141591	0.968874	1
UCEC	REACTOME_PROCESSING_OF_CAPPED_INTRON_CONTAINING_PRE_MRNA	-0.00155105	0.872554	0.999814
UCEC	GOBP_ESTABLISHMENT_OF_ENDOTHELIAL_BARRIER	-0.0017203	0.825004	0.999814
UCEC	GOBP_HEMIDESMOSOME_ASSEMBLY	-0.00172593	0.879389	0.999814
UCEC	GOBP_EOSINOPHIL_ACTIVATION	-0.00174406	0.941246	0.999814
UCEC	GOBP_REGULATION_OF_RESPONSE_TO_OXIDATIVE_STRESS	-0.00174791	0.751627	0.999814
UCEC	GOBP_URATE_TRANSPORT	-0.0017903	0.784746	0.999814
UCEC	GOBP_NUCLEAR_TRANSCRIBED_MRNA_CATABOLIC_PROCESS	-0.00184235	0.80481	0.999814
UCEC	GOBP_REGULATION_OF_RUFFLE_ASSEMBLY	-0.00194314	0.893085	0.999814
UCEC	GOBP_ACTIVIN_RECEPTOR_SIGNALING_PATHWAY	-0.00213277	0.661466	0.999814
UCEC	GOBP_PROTEIN_LOCALIZATION_TO_PHOTORECEPTOR_OUTER_SEGMENT	-0.00219769	0.200902	0.999814
UCEC	GOBP_REGULATION_OF_WOUND_HEALING_SPREADING_OF_EPIDERMAL_CELLS	-0.00224318	1	1
UCEC	KEGG_GNRH_SIGNALING_PATHWAY	-0.00225335	0.693186	0.999814
UCEC	GOBP_NEGATIVE_REGULATION_OF_GLUCOSE_IMPORT	-0.00227821	0.686797	0.999814
UCEC	GOBP_ISOPRENOID_BIOSYNTHETIC_PROCESS	-0.00274538	0.852109	0.999814
UCEC	GOBP_NEGATIVE_REGULATION_OF_ANOIKIS	-0.00283303	0.751627	0.999814
UCEC	GOBP_REGULATION_OF_HEPATOCYTE_PROLIFERATION	-0.00288736	0.771448	0.999814
UCEC	GOBP_ENDOPLASMIC_RETICULUM_TO_CYTOSOL_TRANSPORT	-0.00292515	0.355761	0.999814
UCEC	GOBP_POSITIVE_REGULATION_OF_MONONUCLEAR_CELL_MIGRATION	-0.00293247	0.838533	0.999814
UCEC	GOBP_NEUROTRANSMITTER_CATABOLIC_PROCESS	-0.00307202	0.934348	0.999814
UCEC	GOBP_T_HELPER_1_TYPE_IMMUNE_RESPONSE	-0.00310517	0.667764	0.999814
UCEC	REACTOME_FIBRONECTIN_MATRIX_FORMATION	-0.00317548	0.798107	0.999814
UCEC	GOBP_WYBUTOSINE_METABOLIC_PROCESS	-0.0031902	0.811528	0.999814
UCEC	GOBP_REGULATION_OF_T_HELPER_17_CELL_LINEAGE_COMMITMENT	-0.00337903	0.605903	0.999814
UCEC	REACTOME_DOWNREGULATION_OF_SMAD2_3_SMAD4_TRANSCRIPTIONAL_ACTIVITY	-0.00338737	0.893085	0.999814
UCEC	GOBP_BROWN_FAT_CELL_DIFFERENTIATION	-0.00343352	0.564191	0.999814
UCEC	GOBP_SPLICEOSOMAL_COMPLEX_ASSEMBLY	-0.00356815	0.955053	0.999984
UCEC	GOBP_DETECTION_OF_CALCIUM_ION	-0.00372035	0.778089	0.999814
UCEC	GOBP_NEGATIVE_REGULATION_OF_RNA_CATABOLIC_PROCESS	-0.00379031	0.798107	0.999814
UCEC	GOBP_ESTABLISHMENT_OF_PROTEIN_LOCALIZATION	-0.00383036	0.236569	0.999814
UCEC	REACTOME_NEGATIVE_REGULATION_OF_THE_PI3K_AKT_NETWORK	-0.0039727	0.872554	0.999814
UCEC	REACTOME_PEXOPHAGY	-0.00449656	0.865729	0.999814
UCEC	GOBP_DETOXIFICATION_OF_NITROGEN_COMPOUND	-0.00456327	0.913687	0.999814
UCEC	GOBP_POSITIVE_REGULATION_OF_MUSCLE_ADAPTATION	-0.00457908	0.934348	0.999814
UCEC	GOBP_POSITIVE_REGULATION_OF_GLOMERULAR_MESANGIAL_CELL_PROLIFERATION	-0.00461532	0.771448	0.999814
UCEC	REACTOME_LTC4_CYSLTR_MEDIATED_IL4_PRODUCTION	-0.00465337	0.996541	1
UCEC	GOBP_PROTEIN_LOCALIZATION_TO_MEMBRANE_RAFT	-0.00474256	0.693186	0.999814
UCEC	GOBP_CEREBRAL_CORTEX_RADIALLY_ORIENTED_CELL_MIGRATION	-0.00483411	0.989622	1
UCEC	REACTOME_RUNX2_REGULATES_OSTEOBLAST_DIFFERENTIATION	-0.00493975	0.581898	0.999814
UCEC	REACTOME_RHOV_GTPASE_CYCLE	-0.00495098	0.712484	0.999814
UCEC	REACTOME_DSCAM_INTERACTIONS	-0.00506258	0.961962	1
UCEC	REACTOME_ACTIVATED_NTRK2_SIGNALS_THROUGH_FRS2_AND_FRS3	-0.0050749	0.948148	0.999814
UCEC	GOBP_INNER_EAR_MORPHOGENESIS	-0.00510405	0.879389	0.999814
UCEC	GOBP_PEPTIDYL_LYSINE_MONOMETHYLATION	-0.00512234	0.778089	0.999814
UCEC	REACTOME_HYDROLYSIS_OF_LPC	-0.00521789	0.955053	0.999984
UCEC	GOBP_ASPARAGINE_METABOLIC_PROCESS	-0.0055512	0.552532	0.999814
UCEC	GOBP_REGULATION_OF_FOREBRAIN_NEURON_DIFFERENTIATION	-0.00560232	0.546747	0.999814
UCEC	GOBP_NEGATIVE_REGULATION_OF_CELLULAR_RESPIRATION	-0.00561569	0.778089	0.999814
UCEC	REACTOME_ORGANIC_CATION_TRANSPORT	-0.00580646	0.80481	0.999814
UCEC	GOBP_POSITIVE_REGULATION_OF_EXCITATORY_POSTSYNAPTIC_POTENTIAL	-0.00584939	0.989622	1
UCEC	GOBP_RIBOSOMAL_SUBUNIT_EXPORT_FROM_NUCLEUS	-0.00600953	0.996541	1
UCEC	HALLMARK_ADIPOGENESIS	-0.0060744	0.680429	0.999814
UCEC	GOBP_NEGATIVE_REGULATION_OF_CILIUM_ASSEMBLY	-0.0061073	0.858913	0.999814
UCEC	GOBP_GLOMERULUS_MORPHOGENESIS	-0.00627787	0.996541	1
UCEC	GOBP_NEGATIVE_REGULATION_OF_HEART_RATE	-0.00632187	0.975789	1
UCEC	GOBP_REGULATION_OF_POSTSYNAPTIC_DENSITY_ORGANIZATION	-0.0063387	0.961962	1
UCEC	KEGG_O_GLYCAN_BIOSYNTHESIS	-0.00637073	0.81826	0.999814
UCEC	GOBP_TROPHOBLAST_GIANT_CELL_DIFFERENTIATION	-0.00678855	0.490602	0.999814
UCEC	GOBP_NEGATIVE_REGULATION_OF_CELL_CYCLE	-0.00692717	0.648942	0.999814
UCEC	GOBP_ENDOTHELIN_RECEPTOR_SIGNALING_PATHWAY	-0.00699812	0.825004	0.999814
UCEC	GOBP_RESPONSE_TO_COBALT_ION	-0.00703698	0.764823	0.999814
UCEC	GOBP_POSITIVE_REGULATION_OF_SMOOTH_MUSCLE_CELL_APOPTOTIC_PROCESS	-0.00711282	0.872554	0.999814
UCEC	GOBP_POSITIVE_REGULATION_OF_NATURAL_KILLER_CELL_DIFFERENTIATION	-0.00728671	0.798107	0.999814
UCEC	GOBP_POSTSYNAPTIC_MODULATION_OF_CHEMICAL_SYNAPTIC_TRANSMISSION	-0.00731188	0.961962	1
UCEC	GOBP_ESTABLISHMENT_OF_MITOCHONDRION_LOCALIZATION	-0.00733122	0.422509	0.999814
UCEC	REACTOME_ELEVATION_OF_CYTOSOLIC_CA2_LEVELS	-0.00742522	0.70603	0.999814
UCEC	GOBP_REGULATION_OF_CYTOPLASMIC_TRANSLATIONAL_INITIATION	-0.00754332	0.845315	0.999814
UCEC	GOBP_REGULATION_OF_DNA_BINDING	-0.00754509	0.712484	0.999814
UCEC	GOBP_CENTROSOME_SEPARATION	-0.00770054	0.738502	0.999814
UCEC	GOBP_HISTONE_H4_R3_METHYLATION	-0.00783039	0.758216	0.999814
UCEC	GOBP_PHAGOSOME_MATURATION	-0.00785164	0.975789	1
UCEC	GOBP_NEGATIVE_REGULATION_OF_HYDROGEN_PEROXIDE_METABOLIC_PROCESS	-0.00785554	0.961962	1
UCEC	GOBP_NEGATIVE_REGULATION_OF_CAMP_MEDIATED_SIGNALING	-0.00790427	0.81826	0.999814
UCEC	REACTOME_TRANSCRIPTIONAL_REGULATION_BY_SMALL_RNAS	-0.00794533	0.798107	0.999814
UCEC	GOBP_REGULATION_OF_MITOCHONDRIAL_TRANSCRIPTION	-0.00810765	0.982705	1
UCEC	GOBP_CELL_DIFFERENTIATION_IN_SPINAL_CORD	-0.00819501	0.422509	0.999814
UCEC	GOBP_THIOESTER_BIOSYNTHETIC_PROCESS	-0.00821347	0.893085	0.999814
UCEC	REACTOME_WNT5A_DEPENDENT_INTERNALIZATION_OF_FZD2_FZD5_AND_ROR2	-0.00825118	0.961962	1
UCEC	GOBP_POSITIVE_REGULATION_OF_SYSTEMIC_ARTERIAL_BLOOD_PRESSURE	-0.00828339	0.948148	0.999814
UCEC	REACTOME_SIGNALING_BY_ALK	-0.00845189	0.886232	0.999814
UCEC	GOBP_IMMATURE_T_CELL_PROLIFERATION	-0.00848424	0.771448	0.999814
UCEC	GOBP_REGULATION_OF_MITOPHAGY	-0.00851457	0.667764	0.999814
UCEC	GOBP_REGULATION_OF_RECEPTOR_CATABOLIC_PROCESS	-0.00857711	0.758216	0.999814
UCEC	REACTOME_REGULATION_OF_TP53_ACTIVITY_THROUGH_METHYLATION	-0.00865008	0.758216	0.999814
UCEC	GOBP_GLUCOSYLCERAMIDE_METABOLIC_PROCESS	-0.0086577	0.618069	0.999814
UCEC	GOBP_NEGATIVE_REGULATION_OF_ACUTE_INFLAMMATORY_RESPONSE	-0.00872311	0.648942	0.999814
UCEC	GOBP_REGULATION_OF_BRANCHING_INVOLVED_IN_URETERIC_BUD_MORPHOGENESIS	-0.00876653	0.630342	0.999814
UCEC	GOBP_REGULATION_OF_HEMATOPOIETIC_PROGENITOR_CELL_DIFFERENTIATION	-0.00891655	0.751627	0.999814
UCEC	GOBP_MICROTUBULE_DEPOLYMERIZATION	-0.00901907	0.996541	1
UCEC	GOBP_NEGATIVE_REGULATION_OF_PINOCYTOSIS	-0.00924607	0.680429	0.999814
UCEC	GOBP_CELL_JUNCTION_MAINTENANCE	-0.0093875	0.858913	0.999814
UCEC	GOBP_REGULATION_OF_RNA_POLYMERASE_II_REGULATORY_REGION_SEQUENCE_SPECIFIC_DNA_BINDING	-0.00940481	0.934348	0.999814
UCEC	REACTOME_PHENYLALANINE_METABOLISM	-0.00940953	0.570064	0.999814
UCEC	GOBP_CELLULAR_RESPONSE_TO_MACROPHAGE_COLONY_STIMULATING_FACTOR_STIMULUS	-0.00941589	0.899945	0.999814
UCEC	GOBP_REGULATION_OF_CELLULAR_RESPIRATION	-0.00952801	0.831762	0.999814
UCEC	GOBP_POSITIVE_REGULATION_OF_FATTY_ACID_TRANSPORT	-0.00958734	0.989622	1
UCEC	GOBP_REGULATION_OF_NEUROTRANSMITTER_UPTAKE	-0.0096684	0.642717	0.999814
UCEC	GOBP_REGULATION_OF_WOUND_HEALING	-0.00972741	0.852109	0.999814
UCEC	GOBP_PRIMARY_ALCOHOL_CATABOLIC_PROCESS	-0.00979446	0.845315	0.999814
UCEC	GOBP_ACTIVATION_OF_PHOSPHOLIPASE_C_ACTIVITY	-0.00980903	0.934348	0.999814
UCEC	GOBP_POSITIVE_REGULATION_OF_DEACETYLASE_ACTIVITY	-0.00998168	0.975789	1
UCEC	GOBP_ACTIVATION_OF_STORE_OPERATED_CALCIUM_CHANNEL_ACTIVITY	-0.010006	0.798107	0.999814
UCEC	GOBP_REGULATION_OF_FIBROBLAST_APOPTOTIC_PROCESS	-0.0100978	0.996541	1
UCEC	GOBP_APOPTOTIC_PROCESS_INVOLVED_IN_HEART_MORPHOGENESIS	-0.0101277	0.934348	0.999814
UCEC	GOBP_POSITIVE_REGULATION_OF_DENDRITIC_CELL_ANTIGEN_PROCESSING_AND_PRESENTATION	-0.0101714	0.934348	0.999814
UCEC	GOBP_CELLULAR_RESPONSE_TO_INORGANIC_SUBSTANCE	-0.0101956	0.893085	0.999814
UCEC	GOBP_DNA_BIOSYNTHETIC_PROCESS	-0.0102155	0.764823	0.999814
UCEC	GOBP_REGULATION_OF_ATPASE_COUPLED_CALCIUM_TRANSMEMBRANE_TRANSPORTER_ACTIVITY	-0.0102509	0.893085	0.999814
UCEC	GOBP_SECRETION_OF_LYSOSOMAL_ENZYMES	-0.0103107	0.731968	0.999814
UCEC	GOBP_MUSCLE_CELL_DEVELOPMENT	-0.0103902	0.975789	1
UCEC	GOBP_VIRAL_TRANSLATION	-0.0104403	0.546747	0.999814
UCEC	GOBP_NEGATIVE_REGULATION_OF_INTERLEUKIN_6_MEDIATED_SIGNALING_PATHWAY	-0.0104943	0.913687	0.999814
UCEC	REACTOME_CLEC7A_DECTIN_1_INDUCES_NFAT_ACTIVATION	-0.0105771	0.865729	0.999814
UCEC	GOBP_FIBROBLAST_ACTIVATION	-0.0106532	0.693186	0.999814
UCEC	REACTOME_IRAK2_MEDIATED_ACTIVATION_OF_TAK1_COMPLEX	-0.0107521	0.764823	0.999814
UCEC	GOBP_POSITIVE_REGULATION_OF_MICROTUBULE_NUCLEATION	-0.0108622	0.989622	1
UCEC	GOBP_REGULATION_OF_LEUKOCYTE_TETHERING_OR_ROLLING	-0.0109538	0.699597	0.999814
UCEC	GOBP_RESOLUTION_OF_RECOMBINATION_INTERMEDIATES	-0.0110737	0.948148	0.999814
UCEC	GOBP_STRIATED_MUSCLE_CELL_DIFFERENTIATION	-0.011149	0.982705	1
UCEC	GOBP_TRICUSPID_VALVE_MORPHOGENESIS	-0.0111979	0.893085	0.999814
UCEC	GOBP_SIALYLATION	-0.0112099	0.758216	0.999814
UCEC	GOBP_REGULATION_OF_CELLULAR_RESPONSE_TO_TRANSFORMING_GROWTH_FACTOR_BETA_STIMULUS	-0.0112102	0.872554	0.999814
UCEC	GOBP_REGULATION_OF_AUTOPHAGY_OF_MITOCHONDRION_IN_RESPONSE_TO_MITOCHONDRIAL_DEPOLARIZATION	-0.0112258	0.865729	0.999814
UCEC	GOBP_ANTIBACTERIAL_HUMORAL_RESPONSE	-0.0115575	0.778089	0.999814
UCEC	GOBP_NEGATIVE_REGULATION_BY_HOST_OF_VIRAL_GENOME_REPLICATION	-0.0116319	0.731968	0.999814
UCEC	GOBP_COP9_SIGNALOSOME_ASSEMBLY	-0.0117613	0.989622	1
UCEC	GOBP_REGULATION_OF_SYSTEMIC_ARTERIAL_BLOOD_PRESSURE_BY_NOREPINEPHRINE_EPINEPHRINE	-0.01189	0.383511	0.999814
UCEC	GOBP_OXALOACETATE_TRANSPORT	-0.0119744	0.825004	0.999814
UCEC	REACTOME_PHOSPHATE_BOND_HYDROLYSIS_BY_NUDT_PROTEINS	-0.0120975	0.982705	1
UCEC	REACTOME_NR1H2_NR1H3_REGULATE_GENE_EXPRESSION_LINKED_TO_LIPOGENESIS	-0.0121844	0.501577	0.999814
UCEC	REACTOME_INTERACTION_BETWEEN_L1_AND_ANKYRINS	-0.012234	0.899945	0.999814
UCEC	GOBP_PROTEIN_O_LINKED_FUCOSYLATION	-0.0122959	0.329313	0.999814
UCEC	GOBP_ENDOTHELIAL_CELL_DEVELOPMENT	-0.0124655	0.865729	0.999814
UCEC	GOBP_REGULATION_OF_SYNAPTIC_VESICLE_CLUSTERING	-0.0124735	0.886232	0.999814
UCEC	GOBP_AORTA_MORPHOGENESIS	-0.012493	0.858913	0.999814
UCEC	GOBP_NEGATIVE_REGULATION_OF_CELL_DEATH	-0.0125081	0.725454	0.999814
UCEC	GOBP_REGULATION_OF_SODIUM_ION_TRANSPORT	-0.0126146	0.758216	0.999814
UCEC	GOBP_RESOLUTION_OF_MEIOTIC_RECOMBINATION_INTERMEDIATES	-0.0126169	0.982705	1
UCEC	GOBP_REGULATION_OF_CELLULAR_COMPONENT_BIOGENESIS	-0.0127049	0.680429	0.999814
UCEC	GOBP_AGGREPHAGY	-0.0128603	0.745055	0.999814
UCEC	GOBP_RESPONSE_TO_CATECHOLAMINE	-0.0129221	0.718959	0.999814
UCEC	GOBP_POSITIVE_REGULATION_OF_AXON_EXTENSION_INVOLVED_IN_AXON_GUIDANCE	-0.0129642	0.825004	0.999814
UCEC	GOBP_PURINE_NUCLEOSIDE_MONOPHOSPHATE_METABOLIC_PROCESS	-0.0129818	0.70603	0.999814
UCEC	GOBP_NEGATIVE_REGULATION_OF_MICROTUBULE_POLYMERIZATION	-0.0129828	0.934348	0.999814
UCEC	GOBP_CELLULAR_RESPONSE_TO_GONADOTROPIN_STIMULUS	-0.0133051	0.865729	0.999814
UCEC	GOBP_MINUS_END_DIRECTED_ORGANELLE_TRANSPORT_ALONG_MICROTUBULE	-0.0133862	0.70603	0.999814
UCEC	KEGG_CELL_CYCLE	-0.0134141	0.913687	0.999814
UCEC	GOBP_RESPONSE_TO_PLATELET_DERIVED_GROWTH_FACTOR	-0.0134245	0.886232	0.999814
UCEC	GOBP_RNA_DECAPPING	-0.0135971	0.865729	0.999814
UCEC	GOBP_ACINAR_CELL_DIFFERENTIATION	-0.0136227	0.593845	0.999814
UCEC	GOBP_SHORT_TERM_MEMORY	-0.0137262	0.899945	0.999814
UCEC	GOBP_POSITIVE_REGULATION_OF_ACTION_POTENTIAL	-0.0137267	0.490602	0.999814
UCEC	GOBP_NEGATIVE_REGULATION_OF_PROTEOLYSIS	-0.0137284	0.831762	0.999814
UCEC	GOBP_POSITIVE_REGULATION_OF_CELL_SIZE	-0.0138814	0.893085	0.999814
UCEC	GOBP_DNA_METHYLATION_INVOLVED_IN_GAMETE_GENERATION	-0.013901	0.236569	0.999814
UCEC	GOBP_INTESTINAL_ABSORPTION	-0.0139129	0.906813	0.999814
UCEC	GOBP_REGULATION_OF_T_CELL_CHEMOTAXIS	-0.0144698	0.852109	0.999814
UCEC	GOBP_REGULATION_OF_CYCLIN_DEPENDENT_PROTEIN_KINASE_ACTIVITY	-0.0145166	0.872554	0.999814
UCEC	GOBP_POSITIVE_REGULATION_OF_PHOSPHOPROTEIN_PHOSPHATASE_ACTIVITY	-0.0145271	0.636516	0.999814
UCEC	GOBP_MEMORY	-0.01453	0.80481	0.999814
UCEC	GOBP_NEPHRIC_DUCT_DEVELOPMENT	-0.0148122	0.680429	0.999814
UCEC	GOBP_REGULATION_OF_HEART_RATE_BY_CHEMICAL_SIGNAL	-0.0149366	0.771448	0.999814
UCEC	GOBP_MALE_MATING_BEHAVIOR	-0.0149485	0.570064	0.999814
UCEC	REACTOME_FORMATION_OF_SENESCENCE_ASSOCIATED_HETEROCHROMATIN_FOCI_SAHF	-0.0151338	1	1
UCEC	GOBP_NUCLEAR_MIGRATION_ALONG_MICROTUBULE	-0.0151462	0.718959	0.999814
UCEC	GOBP_POSITIVE_REGULATION_OF_EPITHELIAL_CELL_PROLIFERATION	-0.0151514	0.968874	1
UCEC	GOBP_POSITIVE_REGULATION_OF_RHO_PROTEIN_SIGNAL_TRANSDUCTION	-0.0152378	0.523913	0.999814
UCEC	GOBP_REGULATION_OF_CELL_CELL_ADHESION_MEDIATED_BY_INTEGRIN	-0.0153068	1	1
UCEC	GOBP_RESPONSE_TO_HORMONE	-0.0153082	0.865729	0.999814
UCEC	GOBP_MATURATION_OF_LSU_RRNA	-0.0153599	0.699597	0.999814
UCEC	GOBP_POSITIVE_REGULATION_OF_CHROMOSOME_ORGANIZATION	-0.0153721	0.771448	0.999814
UCEC	GOBP_ACETATE_ESTER_METABOLIC_PROCESS	-0.0155056	0.948148	0.999814
UCEC	GOBP_MONOCYTE_ACTIVATION	-0.0157115	0.879389	0.999814
UCEC	GOBP_BLOOD_VESSEL_REMODELING	-0.0157197	0.751627	0.999814
UCEC	GOBP_OXIDATIVE_DEMETHYLATION	-0.0157284	0.865729	0.999814
UCEC	GOBP_PRIMARY_AMINO_COMPOUND_BIOSYNTHETIC_PROCESS	-0.0158277	0.934348	0.999814
UCEC	GOBP_STRESS_GRANULE_DISASSEMBLY	-0.0158471	0.934348	0.999814
UCEC	GOBP_AXON_CHOICE_POINT_RECOGNITION	-0.0159051	0.899945	0.999814
UCEC	GOBP_REGULATION_OF_NON_MOTILE_CILIUM_ASSEMBLY	-0.0159811	0.686797	0.999814
UCEC	GOBP_CONNECTIVE_TISSUE_REPLACEMENT	-0.0160019	0.872554	0.999814
UCEC	GOBP_TYPE_2_IMMUNE_RESPONSE	-0.0160188	0.906813	0.999814
UCEC	GOBP_POSITIVE_REGULATION_OF_STRESS_FIBER_ASSEMBLY	-0.0160773	0.858913	0.999814
UCEC	GOBP_ENDOCHONDRAL_BONE_MORPHOGENESIS	-0.0160898	0.852109	0.999814
UCEC	REACTOME_RHOQ_GTPASE_CYCLE	-0.0161708	0.778089	0.999814
UCEC	REACTOME_REGULATION_OF_INNATE_IMMUNE_RESPONSES_TO_CYTOSOLIC_DNA	-0.0162692	0.961962	1
UCEC	KEGG_GLYCOSPHINGOLIPID_BIOSYNTHESIS_GANGLIO_SERIES	-0.0163345	0.927456	0.999814
UCEC	GOBP_NEGATIVE_REGULATION_OF_INTERLEUKIN_13_PRODUCTION	-0.0164095	0.518281	0.999814
UCEC	REACTOME_ION_CHANNEL_TRANSPORT	-0.0164134	0.605903	0.999814
UCEC	GOBP_REVERSIBLE_DIFFERENTIATION	-0.016605	0.879389	0.999814
UCEC	GOBP_REGULATION_OF_PHOSPHOLIPASE_C_ACTIVITY	-0.0166257	0.791419	0.999814
UCEC	GOBP_POSITIVE_REGULATION_OF_CHONDROCYTE_DIFFERENTIATION	-0.0167092	0.899945	0.999814
UCEC	REACTOME_DNA_REPLICATION_INITIATION	-0.0167917	0.934348	0.999814
UCEC	GOBP_POSITIVE_REGULATION_OF_GONADOTROPIN_SECRETION	-0.0167932	0.738502	0.999814
UCEC	GOBP_DOLICHYL_DIPHOSPHATE_METABOLIC_PROCESS	-0.0167989	0.337984	0.999814
UCEC	GOBP_GLIAL_CELL_DERIVED_NEUROTROPHIC_FACTOR_RECEPTOR_SIGNALING_PATHWAY	-0.0168383	0.388262	0.999814
UCEC	GOBP_HEPATOCYTE_GROWTH_FACTOR_RECEPTOR_SIGNALING_PATHWAY	-0.0168851	1	1
UCEC	GOBP_MACROPHAGE_COLONY_STIMULATING_FACTOR_SIGNALING_PATHWAY	-0.0169486	0.893085	0.999814
UCEC	GOBP_POSITIVE_REGULATION_OF_EPITHELIAL_CELL_PROLIFERATION_INVOLVED_IN_WOUND_HEALING	-0.0172819	0.618069	0.999814
UCEC	GOBP_POSITIVE_REGULATION_OF_HISTONE_H3_K9_METHYLATION	-0.0173615	0.661466	0.999814
UCEC	GOBP_EMBRYO_DEVELOPMENT_ENDING_IN_BIRTH_OR_EGG_HATCHING	-0.017576	0.731968	0.999814
UCEC	GOBP_REGULATION_OF_ARTERY_MORPHOGENESIS	-0.0175899	0.564191	0.999814
UCEC	GOBP_CELLULAR_RESPONSE_TO_DEXAMETHASONE_STIMULUS	-0.0176534	0.989622	1
UCEC	REACTOME_G_ALPHA_Q_SIGNALLING_EVENTS	-0.0177178	0.913687	0.999814
UCEC	GOBP_REGULATION_OF_TOLL_LIKE_RECEPTOR_4_SIGNALING_PATHWAY	-0.0177288	0.686797	0.999814
UCEC	GOBP_CHORION_DEVELOPMENT	-0.0177561	0.784746	0.999814
UCEC	REACTOME_HCMV_INFECTION	-0.017812	0.661466	0.999814
UCEC	GOBP_REGULATION_OF_MIDBRAIN_DOPAMINERGIC_NEURON_DIFFERENTIATION	-0.0178159	0.982705	1
UCEC	GOBP_NEGATIVE_REGULATION_OF_TRIGLYCERIDE_BIOSYNTHETIC_PROCESS	-0.0178487	0.996541	1
UCEC	GOBP_REGULATORY_NCRNA_3_END_PROCESSING	-0.0178498	0.852109	0.999814
UCEC	GOBP_INTERLEUKIN_15_MEDIATED_SIGNALING_PATHWAY	-0.0178571	0.913687	0.999814
UCEC	GOBP_PERISTALSIS	-0.0180942	0.838533	0.999814
UCEC	GOBP_L_CYSTEINE_METABOLIC_PROCESS	-0.0186419	0.33363	0.999814
UCEC	REACTOME_COPI_MEDIATED_ANTEROGRADE_TRANSPORT	-0.0186583	0.490602	0.999814
UCEC	GOBP_NEGATIVE_REGULATION_OF_SYNAPTIC_TRANSMISSION_GLUTAMATERGIC	-0.0188394	0.624193	0.999814
UCEC	GOBP_REGULATION_OF_SOMITOGENESIS	-0.0189061	0.80481	0.999814
UCEC	GOBP_REGULATION_OF_ICOSANOID_SECRETION	-0.0189493	0.825004	0.999814
UCEC	GOBP_VISUAL_BEHAVIOR	-0.0190337	0.427542	0.999814
UCEC	GOBP_ZYMOGEN_INHIBITION	-0.0191881	0.941246	0.999814
UCEC	GOBP_INTRACELLULAR_STEROL_TRANSPORT	-0.0191983	0.996541	1
UCEC	GOBP_VITAMIN_B6_METABOLIC_PROCESS	-0.0193856	0.955053	0.999984
UCEC	REACTOME_PURINE_RIBONUCLEOSIDE_MONOPHOSPHATE_BIOSYNTHESIS	-0.0194259	0.791419	0.999814
UCEC	GOBP_CELL_CYCLE_G2_M_PHASE_TRANSITION	-0.0197083	0.838533	0.999814
UCEC	GOBP_REGULATION_OF_MUSCLE_CONTRACTION	-0.0197425	0.412547	0.999814
UCEC	GOBP_TUBE_MORPHOGENESIS	-0.0198554	0.996541	1
UCEC	GOBP_REGULATION_OF_ENDOSOME_ORGANIZATION	-0.0198616	0.648942	0.999814
UCEC	GOBP_NADH_DEHYDROGENASE_COMPLEX_ASSEMBLY	-0.0199424	0.927456	0.999814
UCEC	REACTOME_DISEASES_ASSOCIATED_WITH_N_GLYCOSYLATION_OF_PROTEINS	-0.0199573	0.383511	0.999814
UCEC	GOBP_POSITIVE_REGULATION_OF_HISTONE_H3_K27_METHYLATION	-0.0199646	0.791419	0.999814
UCEC	GOBP_MYOBLAST_DIFFERENTIATION	-0.0199757	0.982705	1
UCEC	GOBP_EXTRACELLULAR_MATRIX_CONSTITUENT_SECRETION	-0.0200113	0.784746	0.999814
UCEC	GOBP_REGULATION_OF_SYSTEMIC_ARTERIAL_BLOOD_PRESSURE_MEDIATED_BY_A_CHEMICAL_SIGNAL	-0.0201251	0.712484	0.999814
UCEC	REACTOME_INLA_MEDIATED_ENTRY_OF_LISTERIA_MONOCYTOGENES_INTO_HOST_CELLS	-0.0201462	0.913687	0.999814
UCEC	GOBP_NEPHRIC_DUCT_MORPHOGENESIS	-0.0202607	0.784746	0.999814
UCEC	GOBP_REGULATION_OF_SUPRAMOLECULAR_FIBER_ORGANIZATION	-0.0203088	0.325032	0.999814
UCEC	GOBP_SYNAPTONEMAL_COMPLEX_ORGANIZATION	-0.0203153	0.948148	0.999814
UCEC	GOBP_PML_BODY_ORGANIZATION	-0.0203418	0.758216	0.999814
UCEC	REACTOME_INTERCONVERSION_OF_NUCLEOTIDE_DI_AND_TRIPHOSPHATES	-0.0204389	0.751627	0.999814
UCEC	GOBP_MONOCYTE_EXTRAVASATION	-0.0204939	0.865729	0.999814
UCEC	GOBP_REGULATION_OF_NK_T_CELL_ACTIVATION	-0.0206936	0.879389	0.999814
UCEC	GOBP_REGULATION_OF_HOMOTYPIC_CELL_CELL_ADHESION	-0.0208333	0.718959	0.999814
UCEC	GOBP_RESPONSE_TO_INTERLEUKIN_6	-0.0212633	0.913687	0.999814
UCEC	GOBP_T_CELL_ANTIGEN_PROCESSING_AND_PRESENTATION	-0.0213157	0.360296	0.999814
UCEC	GOBP_REGULATION_OF_PROTEIN_SECRETION	-0.0214377	0.838533	0.999814
UCEC	GOBP_REGULATION_OF_MEMBRANE_DEPOLARIZATION	-0.0214609	0.893085	0.999814
UCEC	GOBP_REGULATION_OF_CELL_PROJECTION_SIZE	-0.0215217	0.955053	0.999984
UCEC	GOBP_POSITIVE_REGULATION_OF_CALCINEURIN_MEDIATED_SIGNALING	-0.0215542	0.865729	0.999814
UCEC	GOBP_REGULATION_OF_LYSOSOME_ORGANIZATION	-0.0215749	0.968874	1
UCEC	GOBP_OTOLITH_MORPHOGENESIS	-0.0216423	0.899945	0.999814
UCEC	GOBP_GLOSSOPHARYNGEAL_NERVE_DEVELOPMENT	-0.0217875	0.920568	0.999814
UCEC	GOBP_REGULATION_OF_SYNAPTIC_PLASTICITY	-0.0218813	0.523913	0.999814
UCEC	GOBP_POSITIVE_REGULATION_OF_PROTEIN_EXPORT_FROM_NUCLEUS	-0.0220403	1	1
UCEC	GOBP_POSITIVE_REGULATION_OF_SUBSTRATE_ADHESION_DEPENDENT_CELL_SPREADING	-0.0220974	0.667764	0.999814
UCEC	REACTOME_ADP_SIGNALLING_THROUGH_P2Y_PURINOCEPTOR_12	-0.0221208	0.913687	0.999814
UCEC	GOBP_NEGATIVE_REGULATION_OF_GLUCOSE_TRANSMEMBRANE_TRANSPORT	-0.0222752	0.731968	0.999814
UCEC	GOBP_TRANSMEMBRANE_RECEPTOR_PROTEIN_TYROSINE_PHOSPHATASE_SIGNALING_PATHWAY	-0.0223956	0.667764	0.999814
UCEC	GOBP_LYMPH_NODE_DEVELOPMENT	-0.0224746	0.893085	0.999814
UCEC	GOBP_NEUROEPITHELIAL_CELL_DIFFERENTIATION	-0.0226352	0.941246	0.999814
UCEC	GOBP_POSITIVE_REGULATION_OF_HYDROGEN_PEROXIDE_MEDIATED_PROGRAMMED_CELL_DEATH	-0.0228206	0.811528	0.999814
UCEC	GOBP_CLATHRIN_COAT_ASSEMBLY	-0.0229831	0.81826	0.999814
UCEC	GOBP_HEART_TRABECULA_FORMATION	-0.0230219	0.982705	1
UCEC	GOBP_COMMA_SHAPED_BODY_MORPHOGENESIS	-0.0230787	0.219837	0.999814
UCEC	REACTOME_RUNX3_REGULATES_YAP1_MEDIATED_TRANSCRIPTION	-0.0233251	0.941246	0.999814
UCEC	GOBP_REGULATION_OF_EPITHELIAL_CELL_MIGRATION	-0.0233971	0.81826	0.999814
UCEC	GOBP_TISSUE_HOMEOSTASIS	-0.0234129	0.968874	1
UCEC	GOBP_SKELETAL_MUSCLE_SATELLITE_CELL_PROLIFERATION	-0.0235432	0.865729	0.999814
UCEC	GOBP_GLUCOCORTICOID_SECRETION	-0.0236011	0.718959	0.999814
UCEC	GOBP_IRIS_MORPHOGENESIS	-0.0236975	0.540993	0.999814
UCEC	GOBP_NEURONAL_ION_CHANNEL_CLUSTERING	-0.0237156	0.961962	1
UCEC	GOBP_MAMMARY_GLAND_ALVEOLUS_DEVELOPMENT	-0.0237869	0.948148	0.999814
UCEC	GOBP_NEURON_DEATH_IN_RESPONSE_TO_HYDROGEN_PEROXIDE	-0.023874	0.852109	0.999814
UCEC	GOBP_PHOSPHAGEN_METABOLIC_PROCESS	-0.0239798	0.784746	0.999814
UCEC	GOBP_REGULATION_OF_CELLULAR_RESPONSE_TO_HEAT	-0.0240163	0.872554	0.999814
UCEC	REACTOME_INHIBITION_OF_REPLICATION_INITIATION_OF_DAMAGED_DNA_BY_RB1_E2F1	-0.0241386	0.798107	0.999814
UCEC	GOBP_REGULATION_OF_MYOBLAST_DIFFERENTIATION	-0.0241992	0.968874	1
UCEC	GOBP_REGULATION_OF_GOLGI_ORGANIZATION	-0.0243162	0.312408	0.999814
UCEC	GOBP_TRANSITION_BETWEEN_FAST_AND_SLOW_FIBER	-0.0243231	0.771448	0.999814
UCEC	GOBP_CRANIAL_GANGLION_DEVELOPMENT	-0.0243998	0.872554	0.999814
UCEC	GOBP_SALIVARY_GLAND_DEVELOPMENT	-0.024458	0.934348	0.999814
UCEC	GOBP_CANONICAL_WNT_SIGNALING_PATHWAY_INVOLVED_IN_OSTEOBLAST_DIFFERENTIATION	-0.0247283	0.858913	0.999814
UCEC	GOBP_RECEPTOR_DIFFUSION_TRAPPING	-0.0248144	0.751627	0.999814
UCEC	GOBP_REGULATION_OF_LAMELLIPODIUM_ORGANIZATION	-0.0249768	0.758216	0.999814
UCEC	GOBP_COMMON_MYELOID_PROGENITOR_CELL_PROLIFERATION	-0.0249926	0.811528	0.999814
UCEC	GOBP_SPINAL_CORD_ASSOCIATION_NEURON_DIFFERENTIATION	-0.0250911	0.216595	0.999814
UCEC	GOBP_SERINE_FAMILY_AMINO_ACID_BIOSYNTHETIC_PROCESS	-0.0252179	0.886232	0.999814
UCEC	GOBP_SPLICEOSOMAL_TRI_SNRNP_COMPLEX_ASSEMBLY	-0.0252647	0.941246	0.999814
UCEC	GOBP_ENDOTHELIAL_CELL_PROLIFERATION	-0.0255216	0.941246	0.999814
UCEC	GOBP_TRAIL_ACTIVATED_APOPTOTIC_SIGNALING_PATHWAY	-0.0256343	0.899945	0.999814
UCEC	GOBP_DISACCHARIDE_METABOLIC_PROCESS	-0.025723	0.825004	0.999814
UCEC	REACTOME_TRANSCRIPTIONAL_REGULATION_BY_MECP2	-0.0258352	0.948148	0.999814
UCEC	GOBP_REGULATION_OF_SYNAPSE_STRUCTURAL_PLASTICITY	-0.0259069	0.778089	0.999814
UCEC	GOBP_STRESS_INDUCED_PREMATURE_SENESCENCE	-0.0261416	0.941246	0.999814
UCEC	GOBP_MYOBLAST_FATE_COMMITMENT	-0.0261981	0.838533	0.999814
UCEC	GOBP_POSITIVE_REGULATION_OF_OSTEOBLAST_PROLIFERATION	-0.0263462	0.80481	0.999814
UCEC	GOBP_HISTONE_H2A_K63_LINKED_UBIQUITINATION	-0.0263756	0.886232	0.999814
UCEC	GOBP_LINOLEIC_ACID_METABOLIC_PROCESS	-0.0263896	0.845315	0.999814
UCEC	GOBP_REGULATION_OF_MEMBRANE_INVAGINATION	-0.0265107	0.764823	0.999814
UCEC	GOBP_REGULATION_OF_MYELOID_CELL_DIFFERENTIATION	-0.0266816	0.948148	0.999814
UCEC	GOBP_MEMBRANE_REPOLARIZATION_DURING_ACTION_POTENTIAL	-0.0266906	0.458464	0.999814
UCEC	GOBP_COLLAGEN_ACTIVATED_SIGNALING_PATHWAY	-0.0267164	0.968874	1
UCEC	GOBP_TRACHEA_FORMATION	-0.0267511	0.342374	0.999814
UCEC	GOBP_ORGANIC_HYDROXY_COMPOUND_CATABOLIC_PROCESS	-0.0268407	0.699597	0.999814
UCEC	GOBP_ENDOPLASMIC_RETICULUM_LOCALIZATION	-0.0268894	0.758216	0.999814
UCEC	GOBP_VERY_LOW_DENSITY_LIPOPROTEIN_PARTICLE_CLEARANCE	-0.0269856	0.798107	0.999814
UCEC	GOBP_POSITIVE_REGULATION_OF_PHOSPHATIDYLINOSITOL_3_KINASE_SIGNALING	-0.0270457	0.501577	0.999814
UCEC	GOBP_NEGATIVE_REGULATION_OF_MITOCHONDRIAL_FUSION	-0.0270877	0.512682	0.999814
UCEC	GOBP_REGULATION_OF_TYPE_B_PANCREATIC_CELL_PROLIFERATION	-0.0271483	0.913687	0.999814
UCEC	GOBP_FAT_CELL_PROLIFERATION	-0.0272711	0.838533	0.999814
UCEC	GOBP_B_CELL_LINEAGE_COMMITMENT	-0.0273744	0.738502	0.999814
UCEC	REACTOME_ANDROGEN_BIOSYNTHESIS	-0.0274531	0.791419	0.999814
UCEC	GOBP_TUBULIN_DEACETYLATION	-0.0276693	0.479756	0.999814
UCEC	GOBP_HEART_VALVE_FORMATION	-0.0276744	0.758216	0.999814
UCEC	GOBP_REGULATION_OF_APOPTOTIC_DNA_FRAGMENTATION	-0.0277481	0.838533	0.999814
UCEC	GOBP_NEGATIVE_REGULATION_OF_CELL_PROLIFERATION_INVOLVED_IN_KIDNEY_DEVELOPMENT	-0.0278255	0.879389	0.999814
UCEC	GOBP_ESTABLISHMENT_OF_GOLGI_LOCALIZATION	-0.0280464	0.564191	0.999814
UCEC	GOBP_RESPONSE_TO_COPPER_ION	-0.0280679	0.886232	0.999814
UCEC	GOBP_NEGATIVE_REGULATION_OF_PROTEIN_LOCALIZATION_TO_NUCLEUS	-0.0281114	0.989622	1
UCEC	GOBP_CORNIFICATION	-0.0281214	0.0867968	0.999814
UCEC	GOBP_APICAL_PROTEIN_LOCALIZATION	-0.0281484	1	1
UCEC	GOBP_POSITIVE_REGULATION_OF_ENDOTHELIAL_CELL_PROLIFERATION	-0.028174	0.811528	0.999814
UCEC	GOBP_REGULATION_OF_INTRACELLULAR_PROTEIN_TRANSPORT	-0.0281858	0.624193	0.999814
UCEC	GOBP_POSITIVE_REGULATION_OF_TRANSMISSION_OF_NERVE_IMPULSE	-0.0283001	0.655192	0.999814
UCEC	REACTOME_SIGNALING_BY_NUCLEAR_RECEPTORS	-0.0283007	0.655192	0.999814
UCEC	GOBP_POSITIVE_REGULATION_OF_EPIDERMAL_CELL_DIFFERENTIATION	-0.0283306	0.393048	0.999814
UCEC	GOBP_CARDIAC_MUSCLE_CELL_MEMBRANE_REPOLARIZATION	-0.02845	0.474383	0.999814
UCEC	GOBP_POSITIVE_REGULATION_OF_COLLAGEN_METABOLIC_PROCESS	-0.0284606	0.968874	1
UCEC	GOBP_GLYOXYLATE_METABOLIC_PROCESS	-0.0288055	0.893085	0.999814
UCEC	GOBP_ER_NUCLEUS_SIGNALING_PATHWAY	-0.0289161	0.899945	0.999814
UCEC	GOBP_CELLULAR_RESPONSE_TO_ORGANIC_CYCLIC_COMPOUND	-0.0290185	0.858913	0.999814
UCEC	GOBP_T_TUBULE_ORGANIZATION	-0.0291019	0.771448	0.999814
UCEC	GOBP_AXONAL_TRANSPORT_OF_MITOCHONDRION	-0.0291543	0.479756	0.999814
UCEC	GOBP_G_PROTEIN_COUPLED_RECEPTOR_SIGNALING_PATHWAY_INVOLVED_IN_HEART_PROCESS	-0.0292323	0.624193	0.999814
UCEC	GOBP_MULTICELLULAR_ORGANISMAL_RESPONSE_TO_STRESS	-0.029252	0.80481	0.999814
UCEC	GOBP_GROWTH	-0.0293495	0.934348	0.999814
UCEC	KEGG_GLYCOSYLPHOSPHATIDYLINOSITOL_GPI_ANCHOR_BIOSYNTHESIS	-0.0295292	0.899945	0.999814
UCEC	GOBP_ENDODERM_FORMATION	-0.0295325	0.955053	0.999984
UCEC	GOBP_NEGATIVE_REGULATION_OF_DENDRITIC_CELL_APOPTOTIC_PROCESS	-0.0295576	0.745055	0.999814
UCEC	GOBP_NEGATIVE_REGULATION_OF_HYDROLASE_ACTIVITY	-0.0295649	0.798107	0.999814
UCEC	GOBP_NEGATIVE_REGULATION_OF_ADENYLATE_CYCLASE_ACTIVATING_G_PROTEIN_COUPLED_RECEPTOR_SIGNALING_PATHWAY	-0.0296912	0.680429	0.999814
UCEC	GOBP_NEGATIVE_REGULATION_OF_FIBROBLAST_APOPTOTIC_PROCESS	-0.0296964	0.899945	0.999814
UCEC	REACTOME_FREE_FATTY_ACIDS_REGULATE_INSULIN_SECRETION	-0.0297248	0.764823	0.999814
UCEC	GOBP_REGULATION_OF_GLIAL_CELL_DIFFERENTIATION	-0.029801	0.575967	0.999814
UCEC	GOBP_DIADENOSINE_POLYPHOSPHATE_CATABOLIC_PROCESS	-0.0299904	0.982705	1
UCEC	GOBP_PHOSPHATIDYLCHOLINE_BIOSYNTHETIC_PROCESS	-0.0301246	0.745055	0.999814
UCEC	GOBP_GPI_ANCHOR_METABOLIC_PROCESS	-0.030161	0.831762	0.999814
UCEC	GOBP_NEGATIVE_REGULATION_OF_ENDOTHELIAL_CELL_CHEMOTAXIS	-0.030193	0.941246	0.999814
UCEC	GOBP_LENS_DEVELOPMENT_IN_CAMERA_TYPE_EYE	-0.0301932	0.975789	1
UCEC	GOBP_ECTOPIC_GERM_CELL_PROGRAMMED_CELL_DEATH	-0.0302437	0.485162	0.999814
UCEC	GOBP_NEGATIVE_REGULATION_OF_KIDNEY_DEVELOPMENT	-0.03028	0.523913	0.999814
UCEC	REACTOME_MITOCHONDRIAL_PROTEIN_IMPORT	-0.0303683	0.948148	0.999814
UCEC	GOBP_REGULATION_OF_PHOSPHOLIPASE_C_ACTIVATING_G_PROTEIN_COUPLED_RECEPTOR_SIGNALING_PATHWAY	-0.0303732	0.712484	0.999814
UCEC	REACTOME_GLUTAMATE_NEUROTRANSMITTER_RELEASE_CYCLE	-0.0304554	0.941246	0.999814
UCEC	GOBP_HEMATOPOIETIC_PROGENITOR_CELL_DIFFERENTIATION	-0.0304708	0.913687	0.999814
UCEC	GOBP_REGULATION_OF_ANTIGEN_PROCESSING_AND_PRESENTATION_OF_PEPTIDE_ANTIGEN	-0.0308595	0.791419	0.999814
UCEC	REACTOME_TYPE_I_HEMIDESMOSOME_ASSEMBLY	-0.0309883	0.982705	1
UCEC	GOBP_REGULATION_OF_DNA_HELICASE_ACTIVITY	-0.0309983	0.961962	1
UCEC	REACTOME_ANTIGEN_PRESENTATION_FOLDING_ASSEMBLY_AND_PEPTIDE_LOADING_OF_CLASS_I_MHC	-0.0310541	0.70603	0.999814
UCEC	GOBP_CELL_JUNCTION_DISASSEMBLY	-0.03111	0.771448	0.999814
UCEC	GOBP_REGULATION_OF_NEUROTRANSMITTER_RECEPTOR_LOCALIZATION_TO_POSTSYNAPTIC_SPECIALIZATION_MEMBRANE	-0.031119	0.865729	0.999814
UCEC	GOBP_FOREGUT_MORPHOGENESIS	-0.0311788	0.968874	1
UCEC	GOBP_RESPONSE_TO_MONOSACCHARIDE	-0.031261	0.996541	1
UCEC	GOBP_NUCLEAR_TRANSCRIBED_MRNA_CATABOLIC_PROCESS_EXONUCLEOLYTIC_3_5	-0.0312724	0.535269	0.999814
UCEC	GOBP_RESPONSE_TO_MINERALOCORTICOID	-0.0313477	0.927456	0.999814
UCEC	GOBP_RESPONSE_TO_LECTIN	-0.0313867	0.948148	0.999814
UCEC	GOBP_NEGATIVE_REGULATION_OF_REGULATED_SECRETORY_PATHWAY	-0.0315541	0.961962	1
UCEC	GOBP_RESPIRATORY_CHAIN_COMPLEX_IV_ASSEMBLY	-0.0315911	0.948148	0.999814
UCEC	GOBP_NEGATIVE_REGULATION_OF_CELL_JUNCTION_ASSEMBLY	-0.0315915	0.825004	0.999814
UCEC	GOBP_CELLULAR_RESPONSE_TO_HISTAMINE	-0.0317163	0.845315	0.999814
UCEC	GOBP_SMAD_PROTEIN_COMPLEX_ASSEMBLY	-0.0319349	0.751627	0.999814
UCEC	GOBP_SOMITOGENESIS	-0.0320291	0.80481	0.999814
UCEC	KEGG_SYSTEMIC_LUPUS_ERYTHEMATOSUS	-0.0320766	1	1
UCEC	GOBP_INHIBITION_OF_NEUROEPITHELIAL_CELL_DIFFERENTIATION	-0.0321837	0.858913	0.999814
UCEC	GOBP_NEURON_INTRINSIC_APOPTOTIC_SIGNALING_PATHWAY_IN_RESPONSE_TO_OXIDATIVE_STRESS	-0.0322342	0.996541	1
UCEC	GOBP_EMBRYONIC_BODY_MORPHOGENESIS	-0.0322923	0.968874	1
UCEC	GOBP_RESPONSE_TO_MERCURY_ION	-0.0323061	0.661466	0.999814
UCEC	GOBP_POSITIVE_REGULATION_OF_PROTEIN_LOCALIZATION_TO_CELL_CORTEX	-0.0323094	0.899945	0.999814
UCEC	GOBP_MAINTENANCE_OF_PROTEIN_LOCATION_IN_CELL	-0.0324931	0.463737	0.999814
UCEC	GOBP_REGULATION_OF_PRESYNAPTIC_MEMBRANE_POTENTIAL	-0.0326418	0.893085	0.999814
UCEC	REACTOME_SOS_MEDIATED_SIGNALLING	-0.0326563	0.886232	0.999814
UCEC	GOBP_FORMATION_OF_TRANSLATION_PREINITIATION_COMPLEX	-0.0327499	0.989622	1
UCEC	GOBP_POSITIVE_REGULATION_OF_MIRNA_METABOLIC_PROCESS	-0.0327639	0.955053	0.999984
UCEC	REACTOME_RUNX1_REGULATES_GENES_INVOLVED_IN_MEGAKARYOCYTE_DIFFERENTIATION_AND_PLATELET_FUNCTION	-0.0327712	0.961962	1
UCEC	GOBP_RELAXATION_OF_SMOOTH_MUSCLE	-0.0328484	0.961962	1
UCEC	GOBP_ZINC_ION_IMPORT_ACROSS_PLASMA_MEMBRANE	-0.0328788	0.934348	0.999814
UCEC	REACTOME_TOLL_LIKE_RECEPTOR_9_TLR9_CASCADE	-0.0329671	0.458464	0.999814
UCEC	REACTOME_SIGNAL_TRANSDUCTION_BY_L1	-0.0331011	0.879389	0.999814
UCEC	REACTOME_BASE_EXCISION_REPAIR_AP_SITE_FORMATION	-0.0332093	0.838533	0.999814
UCEC	GOBP_POSITIVE_REGULATION_OF_SMOOTH_MUSCLE_CELL_DIFFERENTIATION	-0.0333336	0.845315	0.999814
UCEC	REACTOME_MASTL_FACILITATES_MITOTIC_PROGRESSION	-0.0333675	0.771448	0.999814
UCEC	GOBP_TRANS_SYNAPTIC_SIGNALING_BY_TRANS_SYNAPTIC_COMPLEX	-0.0334918	0.913687	0.999814
UCEC	GOBP_REGULATION_OF_SPHINGOLIPID_BIOSYNTHETIC_PROCESS	-0.0336335	0.745055	0.999814
UCEC	REACTOME_FORMATION_OF_AXIAL_MESODERM	-0.0337843	0.448019	0.999814
UCEC	GOBP_REGULATION_OF_GLUCOCORTICOID_RECEPTOR_SIGNALING_PATHWAY	-0.0338065	0.941246	0.999814
UCEC	GOBP_GANGLIOSIDE_BIOSYNTHETIC_PROCESS	-0.0338578	0.872554	0.999814
UCEC	GOBP_CARDIAC_RIGHT_VENTRICLE_MORPHOGENESIS	-0.0338584	0.893085	0.999814
UCEC	GOBP_RESPONSE_TO_INTERLEUKIN_12	-0.0338607	0.961962	1
UCEC	GOBP_INTERLEUKIN_1_MEDIATED_SIGNALING_PATHWAY	-0.0339903	0.996541	1
UCEC	GOBP_B_CELL_PROLIFERATION_INVOLVED_IN_IMMUNE_RESPONSE	-0.0341925	0.699597	0.999814
UCEC	GOBP_POSITIVE_REGULATION_OF_INOSITOL_TRISPHOSPHATE_BIOSYNTHETIC_PROCESS	-0.034242	0.758216	0.999814
UCEC	GOBP_REGULATION_OF_CARDIAC_MUSCLE_CONTRACTION	-0.0343161	0.858913	0.999814
UCEC	GOBP_NEGATIVE_REGULATION_OF_AMINE_TRANSPORT	-0.0344187	0.686797	0.999814
UCEC	GOBP_REGULATION_OF_NATURAL_KILLER_CELL_DIFFERENTIATION	-0.0344821	0.731968	0.999814
UCEC	GOBP_POST_EMBRYONIC_ANIMAL_MORPHOGENESIS	-0.0345066	0.80481	0.999814
UCEC	GOBP_MITOCHONDRIAL_DNA_REPLICATION	-0.0345681	0.798107	0.999814
UCEC	REACTOME_RAS_ACTIVATION_UPON_CA2_INFLUX_THROUGH_NMDA_RECEPTOR	-0.0346557	0.791419	0.999814
UCEC	GOBP_NEGATIVE_REGULATION_OF_CARDIAC_MUSCLE_CONTRACTION	-0.0346624	0.611973	0.999814
UCEC	GOBP_XYLULOSE_5_PHOSPHATE_METABOLIC_PROCESS	-0.0346681	0.948148	0.999814
UCEC	REACTOME_FORMATION_OF_XYLULOSE_5_PHOSPHATE	-0.0346681	0.948148	0.999814
UCEC	GOBP_ENDOCRINE_PANCREAS_DEVELOPMENT	-0.0346996	0.845315	0.999814
UCEC	GOBP_NEGATIVE_REGULATION_OF_CELL_CYCLE_G2_M_PHASE_TRANSITION	-0.0347923	0.575967	0.999814
UCEC	REACTOME_DISEASES_OF_BASE_EXCISION_REPAIR	-0.0348353	0.745055	0.999814
UCEC	GOBP_NEGATIVE_REGULATION_OF_MEIOTIC_NUCLEAR_DIVISION	-0.0348356	1	1
UCEC	GOBP_ANTIMICROBIAL_HUMORAL_IMMUNE_RESPONSE_MEDIATED_BY_ANTIMICROBIAL_PEPTIDE	-0.0348915	0.893085	0.999814
UCEC	GOBP_T_CELL_PROLIFERATION_INVOLVED_IN_IMMUNE_RESPONSE	-0.0350192	0.838533	0.999814
UCEC	GOBP_REGULATION_OF_EXCITATORY_SYNAPSE_ASSEMBLY	-0.035203	0.865729	0.999814
UCEC	GOBP_REGULATION_OF_HEART_MORPHOGENESIS	-0.0353432	0.758216	0.999814
UCEC	GOBP_POSITIVE_REGULATION_OF_FOCAL_ADHESION_ASSEMBLY	-0.0353853	0.771448	0.999814
UCEC	GOBP_TRICUSPID_VALVE_DEVELOPMENT	-0.0354637	0.975789	1
UCEC	GOBP_CYCLIC_NUCLEOTIDE_METABOLIC_PROCESS	-0.0355991	0.738502	0.999814
UCEC	GOBP_PIGMENT_CELL_DIFFERENTIATION	-0.0356691	0.996541	1
UCEC	GOBP_REGULATION_OF_PEPTIDYL_CYSTEINE_S_NITROSYLATION	-0.0356918	0.852109	0.999814
UCEC	GOBP_MEMBRANE_LIPID_BIOSYNTHETIC_PROCESS	-0.0357195	0.791419	0.999814
UCEC	GOBP_FRUCTOSE_2_6_BISPHOSPHATE_METABOLIC_PROCESS	-0.0357376	0.968874	1
UCEC	REACTOME_UPTAKE_AND_FUNCTION_OF_ANTHRAX_TOXINS	-0.0357576	0.624193	0.999814
UCEC	REACTOME_BLOOD_GROUP_SYSTEMS_BIOSYNTHESIS	-0.03608	0.975789	1
UCEC	GOBP_TYROSINE_CATABOLIC_PROCESS	-0.0361929	0.70603	0.999814
UCEC	GOBP_POSITIVE_REGULATION_OF_CHEMOKINE_PRODUCTION	-0.0362971	0.778089	0.999814
UCEC	GOBP_NAD_TRANSPORT	-0.0363463	0.153754	0.999814
UCEC	GOBP_NEGATIVE_REGULATION_OF_PROTEASOMAL_UBIQUITIN_DEPENDENT_PROTEIN_CATABOLIC_PROCESS	-0.0363534	0.558347	0.999814
UCEC	GOBP_HEMATOPOIETIC_STEM_CELL_DIFFERENTIATION	-0.0363886	0.501577	0.999814
UCEC	GOBP_NEGATIVE_REGULATION_OF_REACTIVE_OXYGEN_SPECIES_METABOLIC_PROCESS	-0.036497	0.955053	0.999984
UCEC	GOBP_CARDIAC_MUSCLE_TISSUE_MORPHOGENESIS	-0.0365237	0.975789	1
UCEC	GOBP_DETECTION_OF_VISIBLE_LIGHT	-0.0365759	0.920568	0.999814
UCEC	GOBP_EXIT_FROM_MITOSIS	-0.0366929	0.771448	0.999814
UCEC	GOBP_CIRCADIAN_SLEEP_WAKE_CYCLE_REM_SLEEP	-0.036839	0.463737	0.999814
UCEC	REACTOME_SIGNALING_BY_ROBO_RECEPTORS	-0.0368472	0.989622	1
UCEC	REACTOME_MRNA_SPLICING	-0.0368644	0.913687	0.999814
UCEC	GOBP_NEGATIVE_REGULATION_OF_OLIGODENDROCYTE_DIFFERENTIATION	-0.0368718	0.587857	0.999814
UCEC	GOBP_RIBOSOMAL_LARGE_SUBUNIT_EXPORT_FROM_NUCLEUS	-0.0369596	0.680429	0.999814
UCEC	GOBP_NEGATIVE_REGULATION_OF_WNT_SIGNALING_PATHWAY_INVOLVED_IN_HEART_DEVELOPMENT	-0.037185	0.982705	1
UCEC	GOBP_MITOCHONDRIAL_FISSION	-0.0372194	0.80481	0.999814
UCEC	GOBP_METANEPHRIC_NEPHRON_DEVELOPMENT	-0.0372838	0.738502	0.999814
UCEC	REACTOME_SENSORY_PROCESSING_OF_SOUND_BY_OUTER_HAIR_CELLS_OF_THE_COCHLEA	-0.0373655	0.941246	0.999814
UCEC	GOBP_NEGATIVE_REGULATION_OF_T_CELL_MEDIATED_CYTOTOXICITY	-0.0375124	0.948148	0.999814
UCEC	GOBP_EPITHELIAL_CELL_DIFFERENTIATION_INVOLVED_IN_KIDNEY_DEVELOPMENT	-0.0375941	0.927456	0.999814
UCEC	GOBP_CELL_ADHESION_MOLECULE_PRODUCTION	-0.0376555	0.913687	0.999814
UCEC	GOBP_REGULATION_OF_MYOBLAST_FUSION	-0.0378092	0.764823	0.999814
UCEC	GOBP_HEPATOCYTE_DIFFERENTIATION	-0.037851	0.764823	0.999814
UCEC	REACTOME_EGFR_TRANSACTIVATION_BY_GASTRIN	-0.0379957	0.906813	0.999814
UCEC	GOBP_REGULATION_OF_HISTONE_H3_K14_ACETYLATION	-0.0380642	0.427542	0.999814
UCEC	GOBP_DETOXIFICATION_OF_INORGANIC_COMPOUND	-0.0382352	0.811528	0.999814
UCEC	GOBP_PROTEIN_LOCALIZATION_TO_CELL_LEADING_EDGE	-0.0383341	0.791419	0.999814
UCEC	GOBP_NEGATIVE_REGULATION_OF_PROTEIN_KINASE_B_SIGNALING	-0.0384002	0.642717	0.999814
UCEC	GOBP_RENAL_PROTEIN_ABSORPTION	-0.0384652	0.680429	0.999814
UCEC	GOBP_REGULATION_OF_CELL_CYCLE_G1_S_PHASE_TRANSITION	-0.0385944	0.39787	0.999814
UCEC	GOBP_MESONEPHRIC_DUCT_DEVELOPMENT	-0.0386266	1	1
UCEC	GOBP_NEGATIVE_REGULATION_OF_HISTONE_H4_ACETYLATION	-0.0386649	0.80481	0.999814
UCEC	GOBP_REGULATION_OF_CHONDROCYTE_DEVELOPMENT	-0.0387619	0.718959	0.999814
UCEC	GOBP_NEGATIVE_REGULATION_OF_MEMBRANE_POTENTIAL	-0.0387744	0.865729	0.999814
UCEC	GOBP_CORNIFIED_ENVELOPE_ASSEMBLY	-0.038863	0.70603	0.999814
UCEC	GOBP_OSMOSENSORY_SIGNALING_PATHWAY	-0.0388722	0.699597	0.999814
UCEC	GOBP_PALLIUM_DEVELOPMENT	-0.0389347	0.751627	0.999814
UCEC	GOBP_AMYLOID_FIBRIL_FORMATION	-0.0389526	0.636516	0.999814
UCEC	KEGG_GLYCINE_SERINE_AND_THREONINE_METABOLISM	-0.0389534	0.872554	0.999814
UCEC	GOBP_INTESTINAL_EPITHELIAL_STRUCTURE_MAINTENANCE	-0.0390505	0.453225	0.999814
UCEC	GOBP_CELLULAR_RESPONSE_TO_PARATHYROID_HORMONE_STIMULUS	-0.0390652	0.693186	0.999814
UCEC	GOBP_EPIDERMIS_MORPHOGENESIS	-0.0391143	0.764823	0.999814
UCEC	REACTOME_MET_PROMOTES_CELL_MOTILITY	-0.0391213	0.778089	0.999814
UCEC	GOBP_COLLATERAL_SPROUTING_IN_ABSENCE_OF_INJURY	-0.0391605	0.80481	0.999814
UCEC	REACTOME_SPRY_REGULATION_OF_FGF_SIGNALING	-0.0392297	0.731968	0.999814
UCEC	GOBP_LONG_TERM_MEMORY	-0.0392908	0.507113	0.999814
UCEC	GOBP_LYMPH_VESSEL_MORPHOGENESIS	-0.0393117	0.858913	0.999814
UCEC	GOBP_ENDOCRINE_HORMONE_SECRETION	-0.0394897	0.858913	0.999814
UCEC	GOBP_FUCOSYLATION	-0.039595	0.674085	0.999814
UCEC	GOBP_RETINOIC_ACID_METABOLIC_PROCESS	-0.039596	0.496073	0.999814
UCEC	GOBP_CEREBRAL_CORTEX_DEVELOPMENT	-0.0396257	0.570064	0.999814
UCEC	GOBP_REGULATION_OF_MELANOCYTE_DIFFERENTIATION	-0.0397845	0.838533	0.999814
UCEC	REACTOME_TNFR1_MEDIATED_CERAMIDE_PRODUCTION	-0.0398624	0.831762	0.999814
UCEC	REACTOME_ESR_MEDIATED_SIGNALING	-0.0398831	0.642717	0.999814
UCEC	KEGG_CIRCADIAN_RHYTHM_MAMMAL	-0.0398963	0.996541	1
UCEC	GOBP_HYPOTHALAMUS_CELL_MIGRATION	-0.0399074	0.893085	0.999814
UCEC	GOBP_SKIN_EPIDERMIS_DEVELOPMENT	-0.040003	0.996541	1
UCEC	GOBP_COMMON_PARTNER_SMAD_PROTEIN_PHOSPHORYLATION	-0.0402906	0.825004	0.999814
UCEC	GOBP_POSITIVE_REGULATION_OF_ANTIGEN_PROCESSING_AND_PRESENTATION	-0.040308	0.758216	0.999814
UCEC	GOBP_NUCLEOSIDE_BISPHOSPHATE_METABOLIC_PROCESS	-0.0403734	0.838533	0.999814
UCEC	GOBP_POSITIVE_REGULATION_OF_RESPONSE_TO_REACTIVE_OXYGEN_SPECIES	-0.0404661	0.453225	0.999814
UCEC	GOBP_POSITIVE_REGULATION_OF_AMYLOID_BETA_FORMATION	-0.0404705	0.906813	0.999814
UCEC	GOBP_MALE_SEX_DETERMINATION	-0.0404843	0.731968	0.999814
UCEC	REACTOME_RNA_POLYMERASE_II_PRE_TRANSCRIPTION_EVENTS	-0.0405917	0.581898	0.999814
UCEC	GOBP_UTP_METABOLIC_PROCESS	-0.0408062	0.564191	0.999814
UCEC	REACTOME_RIPK1_MEDIATED_REGULATED_NECROSIS	-0.0410838	0.778089	0.999814
UCEC	GOBP_MUCUS_SECRETION	-0.0412557	0.872554	0.999814
UCEC	GOBP_RETINAL_CELL_APOPTOTIC_PROCESS	-0.0413679	0.712484	0.999814
UCEC	GOBP_NCRNA_TRANSCRIPTION	-0.0415201	0.674085	0.999814
UCEC	GOBP_UTERUS_DEVELOPMENT	-0.0416669	0.920568	0.999814
UCEC	GOBP_REGULATION_OF_POSTSYNAPTIC_DENSITY_ASSEMBLY	-0.0417012	0.982705	1
UCEC	GOBP_AMP_BIOSYNTHETIC_PROCESS	-0.0417177	0.546747	0.999814
UCEC	GOBP_FEMALE_GENITALIA_DEVELOPMENT	-0.0418835	0.886232	0.999814
UCEC	GOBP_MANGANESE_ION_TRANSMEMBRANE_TRANSPORT	-0.0419153	0.791419	0.999814
UCEC	GOBP_LACTATE_TRANSMEMBRANE_TRANSPORT	-0.0419793	0.899945	0.999814
UCEC	GOBP_REGULATION_OF_MICROTUBULE_POLYMERIZATION_OR_DEPOLYMERIZATION	-0.0421099	0.529575	0.999814
UCEC	GOBP_POSITIVE_REGULATION_OF_ENDOPLASMIC_RETICULUM_STRESS_INDUCED_INTRINSIC_APOPTOTIC_SIGNALING_PATHWAY	-0.0421106	0.872554	0.999814
UCEC	GOBP_TYROSINE_PHOSPHORYLATION_OF_STAT_PROTEIN	-0.0421247	0.913687	0.999814
UCEC	REACTOME_TANDEM_PORE_DOMAIN_POTASSIUM_CHANNELS	-0.0421804	0.490602	0.999814
UCEC	REACTOME_STAT5_ACTIVATION	-0.0422172	0.872554	0.999814
UCEC	GOBP_ISOPRENOID_CATABOLIC_PROCESS	-0.0422774	0.496073	0.999814
UCEC	GOBP_NEGATIVE_REGULATION_OF_UBIQUITIN_DEPENDENT_PROTEIN_CATABOLIC_PROCESS	-0.0423218	0.490602	0.999814
UCEC	GOBP_GOLGI_LOCALIZATION	-0.0423968	0.529575	0.999814
UCEC	GOBP_FACULTATIVE_HETEROCHROMATIN_FORMATION	-0.0424256	0.778089	0.999814
UCEC	GOBP_AMYLOID_BETA_CLEARANCE_BY_CELLULAR_CATABOLIC_PROCESS	-0.04245	0.581898	0.999814
UCEC	GOBP_REGULATION_OF_CORTICOSTEROID_HORMONE_SECRETION	-0.0425352	0.920568	0.999814
UCEC	REACTOME_ION_TRANSPORT_BY_P_TYPE_ATPASES	-0.042739	0.968874	1
UCEC	GOBP_REGULATION_OF_LOCOMOTION_INVOLVED_IN_LOCOMOTORY_BEHAVIOR	-0.0430323	0.292094	0.999814
UCEC	GOBP_POSITIVE_REGULATION_OF_SEQUESTERING_OF_CALCIUM_ION	-0.0432213	0.838533	0.999814
UCEC	GOBP_POSITIVE_REGULATION_OF_VOLTAGE_GATED_CALCIUM_CHANNEL_ACTIVITY	-0.043293	0.982705	1
UCEC	KEGG_METABOLISM_OF_XENOBIOTICS_BY_CYTOCHROME_P450	-0.0433457	0.81826	0.999814
UCEC	GOBP_REGULATION_OF_PROTEIN_POLYUBIQUITINATION	-0.0433988	0.432609	0.999814
UCEC	REACTOME_SENSORY_PROCESSING_OF_SOUND	-0.0437586	0.791419	0.999814
UCEC	GOBP_NEGATIVE_REGULATION_OF_DEFENSE_RESPONSE_TO_BACTERIUM	-0.0438013	0.791419	0.999814
UCEC	GOBP_TEMPERATURE_HOMEOSTASIS	-0.0438168	0.442848	0.999814
UCEC	GOBP_DIOL_BIOSYNTHETIC_PROCESS	-0.0438247	0.581898	0.999814
UCEC	GOBP_RNA_STABILIZATION	-0.0438918	0.811528	0.999814
UCEC	REACTOME_ATF4_ACTIVATES_GENES_IN_RESPONSE_TO_ENDOPLASMIC_RETICULUM_STRESS	-0.0438948	0.996541	1
UCEC	REACTOME_KSRP_KHSRP_BINDS_AND_DESTABILIZES_MRNA	-0.043922	0.642717	0.999814
UCEC	GOBP_POSITIVE_REGULATION_OF_TOLERANCE_INDUCTION	-0.0439612	0.948148	0.999814
UCEC	GOBP_NEGATIVE_REGULATION_OF_GLIAL_CELL_APOPTOTIC_PROCESS	-0.044123	0.975789	1
UCEC	GOBP_NEGATIVE_REGULATION_OF_HOMOTYPIC_CELL_CELL_ADHESION	-0.0444124	0.798107	0.999814
UCEC	GOBP_PEROXISOME_ORGANIZATION	-0.0445222	0.655192	0.999814
UCEC	GOBP_CERAMIDE_1_PHOSPHATE_TRANSPORT	-0.0445223	0.618069	0.999814
UCEC	REACTOME_IL_6_TYPE_CYTOKINE_RECEPTOR_LIGAND_INTERACTIONS	-0.044576	0.927456	0.999814
UCEC	GOBP_NEGATIVE_REGULATION_OF_AUTOPHAGOSOME_ASSEMBLY	-0.0446283	0.300111	0.999814
UCEC	GOBP_NEGATIVE_REGULATION_OF_P38MAPK_CASCADE	-0.0446427	0.485162	0.999814
UCEC	GOBP_MICROGLIAL_CELL_PROLIFERATION	-0.0447701	0.791419	0.999814
UCEC	REACTOME_NRCAM_INTERACTIONS	-0.0447771	0.811528	0.999814
UCEC	GOBP_ORGANONITROGEN_COMPOUND_BIOSYNTHETIC_PROCESS	-0.0448967	0.587857	0.999814
UCEC	GOBP_REGULATION_OF_TELOMERE_CAPPING	-0.0449409	0.292094	0.999814
UCEC	GOBP_NEURAL_TUBE_FORMATION	-0.0450764	0.712484	0.999814
UCEC	KEGG_CALCIUM_SIGNALING_PATHWAY	-0.0451115	0.751627	0.999814
UCEC	GOBP_REGULATION_OF_NEUROMUSCULAR_JUNCTION_DEVELOPMENT	-0.0452183	0.934348	0.999814
UCEC	GOBP_REGULATION_OF_FAT_CELL_PROLIFERATION	-0.0452489	0.955053	0.999984
UCEC	GOBP_POSITIVE_REGULATION_OF_ESTABLISHMENT_OF_PROTEIN_LOCALIZATION	-0.0452504	0.412547	0.999814
UCEC	GOBP_IN_UTERO_EMBRYONIC_DEVELOPMENT	-0.0454296	0.920568	0.999814
UCEC	GOBP_RESPONSE_TO_LAMINAR_FLUID_SHEAR_STRESS	-0.0454508	0.751627	0.999814
UCEC	GOBP_REGULATION_OF_PROTEIN_IMPORT_INTO_NUCLEUS	-0.0454589	0.731968	0.999814
UCEC	GOBP_BRANCHING_INVOLVED_IN_MAMMARY_GLAND_DUCT_MORPHOGENESIS	-0.045523	0.540993	0.999814
UCEC	GOBP_REGULATION_OF_SYSTEMIC_ARTERIAL_BLOOD_PRESSURE_BY_RENIN_ANGIOTENSIN	-0.0455437	0.570064	0.999814
UCEC	GOBP_NEGATIVE_REGULATION_OF_SEROTONIN_SECRETION	-0.0456853	0.581898	0.999814
UCEC	GOBP_RESPONSE_TO_ODORANT	-0.0458203	0.624193	0.999814
UCEC	GOBP_PURINE_DEOXYRIBONUCLEOSIDE_TRIPHOSPHATE_METABOLIC_PROCESS	-0.0458789	0.852109	0.999814
UCEC	REACTOME_HSF1_DEPENDENT_TRANSACTIVATION	-0.0458858	0.989622	1
UCEC	GOBP_L_SERINE_BIOSYNTHETIC_PROCESS	-0.0460707	0.825004	0.999814
UCEC	GOBP_NEGATIVE_REGULATION_OF_RECEPTOR_MEDIATED_ENDOCYTOSIS	-0.0460898	0.811528	0.999814
UCEC	GOBP_ENDOCRINE_PROCESS	-0.0462314	0.941246	0.999814
UCEC	GOBP_POSITIVE_REGULATION_OF_DIGESTIVE_SYSTEM_PROCESS	-0.0463774	0.784746	0.999814
UCEC	GOBP_NORADRENERGIC_NEURON_DIFFERENTIATION	-0.0465348	0.852109	0.999814
UCEC	GOBP_REGULATION_OF_TRANSMISSION_OF_NERVE_IMPULSE	-0.046676	0.989622	1
UCEC	GOBP_SYNAPTIC_ASSEMBLY_AT_NEUROMUSCULAR_JUNCTION	-0.0466971	0.699597	0.999814
UCEC	GOBP_TYPE_I_PNEUMOCYTE_DIFFERENTIATION	-0.0468748	0.941246	0.999814
UCEC	REACTOME_CD209_DC_SIGN_SIGNALING	-0.046885	0.927456	0.999814
UCEC	GOBP_TYROSINE_METABOLIC_PROCESS	-0.0470391	0.838533	0.999814
UCEC	GOBP_PLASMINOGEN_ACTIVATION	-0.0470425	0.798107	0.999814
UCEC	GOBP_ANATOMICAL_STRUCTURE_REGRESSION	-0.0471761	0.325032	0.999814
UCEC	GOBP_PHAGOSOME_ACIDIFICATION	-0.0471929	0.955053	0.999984
UCEC	GOBP_INTRACELLULAR_SODIUM_ION_HOMEOSTASIS	-0.0474749	0.546747	0.999814
UCEC	REACTOME_PTK6_REGULATES_CELL_CYCLE	-0.0477886	0.751627	0.999814
UCEC	GOBP_GDP_MANNOSE_METABOLIC_PROCESS	-0.0478216	0.448019	0.999814
UCEC	GOBP_POSITIVE_REGULATION_OF_HEMATOPOIETIC_STEM_CELL_PROLIFERATION	-0.0478363	0.811528	0.999814
UCEC	GOBP_POSITIVE_REGULATION_OF_RESPONSE_TO_OXIDATIVE_STRESS	-0.0479992	0.529575	0.999814
UCEC	GOBP_STRIATED_MUSCLE_CELL_APOPTOTIC_PROCESS	-0.0480373	0.751627	0.999814
UCEC	GOBP_CHEMOKINE_C_X_C_MOTIF_LIGAND_12_SIGNALING_PATHWAY	-0.0481371	0.284223	0.999814
UCEC	REACTOME_VASOPRESSIN_LIKE_RECEPTORS	-0.0481431	1	1
UCEC	GOBP_TELOMERIC_D_LOOP_DISASSEMBLY	-0.0481866	0.745055	0.999814
UCEC	GOBP_AMINOPHOSPHOLIPID_TRANSPORT	-0.0482361	0.920568	0.999814
UCEC	GOBP_MITOCHONDRIAL_ELECTRON_TRANSPORT_SUCCINATE_TO_UBIQUINONE	-0.0483959	0.699597	0.999814
UCEC	GOBP_NEGATIVE_REGULATION_OF_IMMATURE_T_CELL_PROLIFERATION	-0.0485448	0.59986	0.999814
UCEC	GOBP_PHOTORECEPTOR_CELL_MORPHOGENESIS	-0.0485493	0.725454	0.999814
UCEC	GOBP_METANEPHRIC_S_SHAPED_BODY_MORPHOGENESIS	-0.0485709	0.630342	0.999814
UCEC	GOBP_L_PHENYLALANINE_METABOLIC_PROCESS	-0.0485746	0.886232	0.999814
UCEC	GOBP_CENTRAL_NERVOUS_SYSTEM_MATURATION	-0.0488393	0.587857	0.999814
UCEC	REACTOME_NUCLEAR_EVENTS_STIMULATED_BY_ALK_SIGNALING_IN_CANCER	-0.0490606	0.831762	0.999814
UCEC	GOBP_CELL_COMMUNICATION_BY_ELECTRICAL_COUPLING_INVOLVED_IN_CARDIAC_CONDUCTION	-0.049087	0.764823	0.999814
UCEC	REACTOME_IKK_COMPLEX_RECRUITMENT_MEDIATED_BY_RIP1	-0.049168	0.485162	0.999814
UCEC	GOBP_STRIATED_MUSCLE_CELL_DEVELOPMENT	-0.0492037	0.540993	0.999814
UCEC	GOBP_GALACTOSE_TRANSMEMBRANE_TRANSPORT	-0.0492088	0.312408	0.999814
UCEC	GOBP_MESODERM_DEVELOPMENT	-0.0492711	0.989622	1
UCEC	GOBP_REGULATION_OF_SODIUM_ION_TRANSMEMBRANE_TRANSPORT	-0.0494525	0.845315	0.999814
UCEC	GOBP_NUCLEOBASE_CONTAINING_SMALL_MOLECULE_CATABOLIC_PROCESS	-0.0494667	0.636516	0.999814
UCEC	GOBP_DNA_TEMPLATED_TRANSCRIPTION_ELONGATION	-0.049605	0.355761	0.999814
UCEC	GOBP_REGULATION_OF_NEURONAL_SYNAPTIC_PLASTICITY	-0.049616	0.427542	0.999814
UCEC	GOBP_REGULATION_OF_BASEMENT_MEMBRANE_ORGANIZATION	-0.0496298	0.523913	0.999814
UCEC	GOBP_TRANSCYTOSIS	-0.0496963	0.304173	0.999814
UCEC	REACTOME_MITOTIC_SPINDLE_CHECKPOINT	-0.0498272	0.968874	1
UCEC	GOBP_REGULATION_OF_MICROVILLUS_LENGTH	-0.0498938	0.838533	0.999814
UCEC	GOBP_MOLTING_CYCLE_PROCESS	-0.0499005	0.948148	0.999814
UCEC	GOBP_VIRAL_TRANSLATIONAL_TERMINATION_REINITIATION	-0.0499766	0.872554	0.999814
UCEC	GOBP_NEGATIVE_REGULATION_OF_PEPTIDASE_ACTIVITY	-0.0499952	0.893085	0.999814
UCEC	GOBP_REGULATION_OF_MEMBRANE_REPOLARIZATION	-0.0501451	0.630342	0.999814
UCEC	GOBP_NEGATIVE_REGULATION_OF_SMOOTHENED_SIGNALING_PATHWAY_INVOLVED_IN_DORSAL_VENTRAL_NEURAL_TUBE_PATTERNING	-0.0501799	0.920568	0.999814
UCEC	GOBP_MONOUBIQUITINATED_PROTEIN_DEUBIQUITINATION	-0.0503513	0.329313	0.999814
UCEC	GOBP_AORTA_SMOOTH_MUSCLE_TISSUE_MORPHOGENESIS	-0.0503912	0.81826	0.999814
UCEC	REACTOME_AURKA_ACTIVATION_BY_TPX2	-0.0504203	0.490602	0.999814
UCEC	GOBP_LEARNING	-0.0504894	0.512682	0.999814
UCEC	GOBP_AXO_DENDRITIC_PROTEIN_TRANSPORT	-0.0506074	0.731968	0.999814
UCEC	GOBP_REGULATION_OF_EATING_BEHAVIOR	-0.0506377	0.402727	0.999814
UCEC	GOBP_NEGATIVE_REGULATION_OF_MACROPHAGE_ACTIVATION	-0.0507517	0.906813	0.999814
UCEC	GOBP_REGULATION_OF_SEROTONIN_SECRETION	-0.0509606	0.745055	0.999814
UCEC	GOBP_MESANGIAL_CELL_DIFFERENTIATION	-0.0510528	0.934348	0.999814
UCEC	GOBP_REGULATION_OF_DENDRITIC_SPINE_MAINTENANCE	-0.0511668	0.906813	0.999814
UCEC	GOBP_REGULATION_OF_HEART_CONTRACTION	-0.0513147	0.758216	0.999814
UCEC	GOBP_KETONE_BODY_METABOLIC_PROCESS	-0.0513431	0.996541	1
UCEC	GOBP_CARTILAGE_DEVELOPMENT_INVOLVED_IN_ENDOCHONDRAL_BONE_MORPHOGENESIS	-0.0513649	0.831762	0.999814
UCEC	GOBP_MESENDODERM_DEVELOPMENT	-0.0514124	0.920568	0.999814
UCEC	REACTOME_RAS_SIGNALING_DOWNSTREAM_OF_NF1_LOSS_OF_FUNCTION_VARIANTS	-0.0517628	1	1
UCEC	KEGG_NICOTINATE_AND_NICOTINAMIDE_METABOLISM	-0.0518099	0.955053	0.999984
UCEC	GOBP_MYOBLAST_MIGRATION	-0.0518908	0.865729	0.999814
UCEC	GOBP_REGULATION_OF_METANEPHROS_DEVELOPMENT	-0.0521723	0.80481	0.999814
UCEC	GOBP_SMOOTHENED_SIGNALING_PATHWAY_INVOLVED_IN_VENTRAL_SPINAL_CORD_PATTERNING	-0.0521861	0.906813	0.999814
UCEC	GOBP_HAIR_FOLLICLE_MATURATION	-0.0523489	0.758216	0.999814
UCEC	KEGG_PROSTATE_CANCER	-0.0524979	0.764823	0.999814
UCEC	GOBP_NEGATIVE_REGULATION_OF_PROTEOLYSIS_INVOLVED_IN_PROTEIN_CATABOLIC_PROCESS	-0.0525049	0.59986	0.999814
UCEC	REACTOME_ACYL_CHAIN_REMODELLING_OF_PG	-0.0525548	0.630342	0.999814
UCEC	REACTOME_MRNA_DECAY_BY_3_TO_5_EXORIBONUCLEASE	-0.052841	0.661466	0.999814
UCEC	GOBP_POSITIVE_REGULATION_OF_BLOOD_CIRCULATION	-0.0528815	0.686797	0.999814
UCEC	REACTOME_G_PROTEIN_ACTIVATION	-0.0529072	0.474383	0.999814
UCEC	GOBP_CERAMIDE_TRANSPORT	-0.0529168	0.948148	0.999814
UCEC	GOBP_POSITIVE_REGULATION_OF_MYELOID_LEUKOCYTE_DIFFERENTIATION	-0.0529325	0.798107	0.999814
UCEC	REACTOME_REGULATION_OF_EXPRESSION_OF_SLITS_AND_ROBOS	-0.0530382	0.934348	0.999814
UCEC	REACTOME_G0_AND_EARLY_G1	-0.0530636	0.989622	1
UCEC	GOBP_NEGATIVE_REGULATION_BY_HOST_OF_VIRAL_PROCESS	-0.0530825	0.630342	0.999814
UCEC	GOBP_SECOND_MESSENGER_MEDIATED_SIGNALING	-0.053127	0.989622	1
UCEC	REACTOME_CD28_DEPENDENT_VAV1_PATHWAY	-0.0532359	0.934348	0.999814
UCEC	GOBP_NEGATIVE_REGULATION_OF_LOW_DENSITY_LIPOPROTEIN_RECEPTOR_ACTIVITY	-0.0533975	0.618069	0.999814
UCEC	REACTOME_FGFR2_ALTERNATIVE_SPLICING	-0.0534542	0.469043	0.999814
UCEC	GOBP_SPONTANEOUS_SYNAPTIC_TRANSMISSION	-0.0534911	0.913687	0.999814
UCEC	GOBP_REGULATION_OF_INTEGRIN_ACTIVATION	-0.053602	0.852109	0.999814
UCEC	GOBP_POSITIVE_REGULATION_OF_KERATINOCYTE_PROLIFERATION	-0.0536314	0.712484	0.999814
UCEC	GOBP_POSITIVE_REGULATION_OF_RECEPTOR_CLUSTERING	-0.0537354	0.693186	0.999814
UCEC	GOBP_GLOMERULUS_VASCULATURE_MORPHOGENESIS	-0.0539119	0.605903	0.999814
UCEC	GOBP_DIOL_METABOLIC_PROCESS	-0.0539179	0.699597	0.999814
UCEC	GOBP_RNA_PHOSPHODIESTER_BOND_HYDROLYSIS_EXONUCLEOLYTIC	-0.0540469	0.552532	0.999814
UCEC	GOBP_MESODERMAL_CELL_MIGRATION	-0.0541483	0.941246	0.999814
UCEC	GOBP_RESPONSE_TO_GLUCAGON	-0.0541563	0.378796	0.999814
UCEC	GOBP_POSITIVE_REGULATION_OF_EXTRACELLULAR_MATRIX_CONSTITUENT_SECRETION	-0.0541745	0.948148	0.999814
UCEC	GOBP_POSITIVE_REGULATION_OF_LEUKOCYTE_CHEMOTAXIS	-0.0542996	0.996541	1
UCEC	GOBP_REGULATION_OF_ENDOTHELIAL_CELL_MIGRATION	-0.0543265	0.655192	0.999814
UCEC	GOBP_POSITIVE_REGULATION_OF_EXECUTION_PHASE_OF_APOPTOSIS	-0.0543529	0.546747	0.999814
UCEC	GOBP_POSITIVE_REGULATION_OF_ANTIMICROBIAL_HUMORAL_RESPONSE	-0.0544469	0.393048	0.999814
UCEC	GOBP_SKELETAL_MUSCLE_ACETYLCHOLINE_GATED_CHANNEL_CLUSTERING	-0.0546533	0.611973	0.999814
UCEC	GOBP_G_PROTEIN_COUPLED_ACETYLCHOLINE_RECEPTOR_SIGNALING_PATHWAY	-0.054722	1	1
UCEC	GOBP_TRANSPOSITION_RNA_MEDIATED	-0.0547456	0.546747	0.999814
UCEC	GOBP_NEGATIVE_REGULATION_OF_SERINE_TYPE_PEPTIDASE_ACTIVITY	-0.0547572	0.655192	0.999814
UCEC	GOBP_SPHINGOID_METABOLIC_PROCESS	-0.054791	0.751627	0.999814
UCEC	GOBP_NCRNA_CATABOLIC_PROCESS	-0.0548208	0.378796	0.999814
UCEC	GOBP_DENDRITIC_TRANSPORT	-0.0548298	0.899945	0.999814
UCEC	GOBP_RENAL_VESICLE_FORMATION	-0.0548655	0.618069	0.999814
UCEC	GOBP_TUBE_FORMATION	-0.0548819	0.838533	0.999814
UCEC	GOBP_NEGATIVE_REGULATION_OF_COAGULATION	-0.0549464	0.927456	0.999814
UCEC	GOBP_NEGATIVE_REGULATION_OF_RECEPTOR_INTERNALIZATION	-0.0549543	0.893085	0.999814
UCEC	GOBP_PHOSPHOLIPASE_C_ACTIVATING_G_PROTEIN_COUPLED_ACETYLCHOLINE_RECEPTOR_SIGNALING_PATHWAY	-0.0551135	0.831762	0.999814
UCEC	GOBP_INTESTINAL_EPITHELIAL_CELL_MATURATION	-0.0554667	0.655192	0.999814
UCEC	GOBP_GLUTAMATERGIC_NEURON_DIFFERENTIATION	-0.055521	0.934348	0.999814
UCEC	GOBP_PROTEIN_DE_ADP_RIBOSYLATION	-0.055548	0.745055	0.999814
UCEC	GOBP_INOSITOL_METABOLIC_PROCESS	-0.0555892	0.712484	0.999814
UCEC	GOBP_ADRENERGIC_RECEPTOR_SIGNALING_PATHWAY	-0.0556638	0.699597	0.999814
UCEC	GOBP_HIPPOCAMPAL_NEURON_APOPTOTIC_PROCESS	-0.0559225	0.934348	0.999814
UCEC	GOBP_LUNG_VASCULATURE_DEVELOPMENT	-0.0559691	0.479756	0.999814
UCEC	REACTOME_RESPIRATORY_ELECTRON_TRANSPORT	-0.056063	0.879389	0.999814
UCEC	GOBP_COCHLEA_DEVELOPMENT	-0.0560711	0.831762	0.999814
UCEC	GOBP_DENDRITIC_CELL_APOPTOTIC_PROCESS	-0.0561039	0.758216	0.999814
UCEC	GOBP_REGULATION_OF_LEUKOCYTE_MIGRATION	-0.0562545	0.893085	0.999814
UCEC	REACTOME_B_WICH_COMPLEX_POSITIVELY_REGULATES_RRNA_EXPRESSION	-0.0562569	0.791419	0.999814
UCEC	GOBP_REGULATION_OF_CHOLESTEROL_EFFLUX	-0.0563278	0.611973	0.999814
UCEC	GOBP_INTRINSIC_APOPTOTIC_SIGNALING_PATHWAY_IN_RESPONSE_TO_HYPOXIA	-0.056493	0.693186	0.999814
UCEC	GOBP_SYMPATHETIC_GANGLION_DEVELOPMENT	-0.0565265	0.718959	0.999814
UCEC	KEGG_FOLATE_BIOSYNTHESIS	-0.0565537	0.865729	0.999814
UCEC	GOBP_HEXOSE_PHOSPHATE_TRANSPORT	-0.0566879	0.552532	0.999814
UCEC	REACTOME_RESPIRATORY_ELECTRON_TRANSPORT_ATP_SYNTHESIS_BY_CHEMIOSMOTIC_COUPLING_AND_HEAT_PRODUCTION_BY_UNCOUPLING_PROTEINS	-0.0567886	0.927456	0.999814
UCEC	GOBP_PROTEIN_INSERTION_INTO_MITOCHONDRIAL_INNER_MEMBRANE	-0.0568225	0.955053	0.999984
UCEC	REACTOME_SYNTHESIS_OF_PIPS_AT_THE_LATE_ENDOSOME_MEMBRANE	-0.0569339	0.825004	0.999814
UCEC	GOBP_PHYSIOLOGICAL_CARDIAC_MUSCLE_HYPERTROPHY	-0.0569792	0.518281	0.999814
UCEC	GOBP_POSITIVE_REGULATION_OF_INTEGRIN_ACTIVATION	-0.0571735	0.975789	1
UCEC	GOBP_POSITIVE_REGULATION_OF_T_CELL_DIFFERENTIATION_IN_THYMUS	-0.0573042	0.955053	0.999984
UCEC	GOBP_FUSED_ANTRUM_STAGE	-0.0575023	0.955053	0.999984
UCEC	GOBP_PYRIMIDINE_CONTAINING_COMPOUND_CATABOLIC_PROCESS	-0.0575131	0.501577	0.999814
UCEC	GOBP_PROTEIN_LOCALIZATION_TO_ENDOPLASMIC_RETICULUM	-0.057624	0.512682	0.999814
UCEC	GOBP_POSITIVE_REGULATION_OF_ENDOPLASMIC_RETICULUM_UNFOLDED_PROTEIN_RESPONSE	-0.0576931	0.490602	0.999814
UCEC	GOBP_RECEPTOR_GUANYLYL_CYCLASE_SIGNALING_PATHWAY	-0.0576976	0.378796	0.999814
UCEC	GOBP_L_GLUTAMATE_IMPORT_ACROSS_PLASMA_MEMBRANE	-0.0577251	0.941246	0.999814
UCEC	GOBP_LATE_ENDOSOME_TO_GOLGI_TRANSPORT	-0.0578	0.791419	0.999814
UCEC	GOBP_ENDOTHELIAL_CELL_MORPHOGENESIS	-0.057947	0.778089	0.999814
UCEC	GOBP_REGULATION_OF_STRIATED_MUSCLE_TISSUE_DEVELOPMENT	-0.0579678	0.784746	0.999814
UCEC	REACTOME_ION_HOMEOSTASIS	-0.0579958	0.989622	1
UCEC	GOBP_REGULATION_OF_PHOSPHATIDYLCHOLINE_BIOSYNTHETIC_PROCESS	-0.0580734	0.81826	0.999814
UCEC	GOBP_POSITIVE_REGULATION_OF_CHOLESTEROL_EFFLUX	-0.0582837	0.648942	0.999814
UCEC	REACTOME_EPIGENETIC_REGULATION_OF_GENE_EXPRESSION	-0.0583042	0.738502	0.999814
UCEC	REACTOME_SUMOYLATION	-0.0583144	0.564191	0.999814
UCEC	GOBP_POSITIVE_REGULATION_OF_SYNAPSE_ASSEMBLY	-0.0583815	0.879389	0.999814
UCEC	GOBP_MIRNA_CATABOLIC_PROCESS	-0.0585543	0.618069	0.999814
UCEC	GOBP_INCLUSION_BODY_ASSEMBLY	-0.0586094	0.996541	1
UCEC	GOBP_ADAPTATION_OF_SIGNALING_PATHWAY	-0.0586697	0.611973	0.999814
UCEC	GOBP_REGULATION_OF_CHROMOSOME_CONDENSATION	-0.0588504	0.758216	0.999814
UCEC	GOBP_NEGATIVE_REGULATION_OF_CHONDROCYTE_DIFFERENTIATION	-0.0588686	0.680429	0.999814
UCEC	GOBP_MRNA_CIS_SPLICING_VIA_SPLICEOSOME	-0.0590227	0.831762	0.999814
UCEC	GOBP_GLUTAMATE_CATABOLIC_PROCESS	-0.0590495	0.913687	0.999814
UCEC	GOBP_REGULATION_OF_LYMPHOCYTE_MIGRATION	-0.0591425	0.852109	0.999814
UCEC	GOBP_OSTEOCLAST_DEVELOPMENT	-0.0592792	0.920568	0.999814
UCEC	GOBP_CENTRAL_NERVOUS_SYSTEM_PROJECTION_NEURON_AXONOGENESIS	-0.0593102	0.535269	0.999814
UCEC	GOBP_COLUMNAR_CUBOIDAL_EPITHELIAL_CELL_DEVELOPMENT	-0.0593817	0.941246	0.999814
UCEC	GOBP_SKIN_MORPHOGENESIS	-0.0593899	0.996541	1
UCEC	GOBP_LOOP_OF_HENLE_DEVELOPMENT	-0.0594681	0.191893	0.999814
UCEC	GOBP_POSITIVE_REGULATION_OF_INTERLEUKIN_5_PRODUCTION	-0.0596271	0.648942	0.999814
UCEC	GOBP_FUCOSE_CATABOLIC_PROCESS	-0.0596593	0.845315	0.999814
