## Supplemental tables for "Pan-cancer proteogenomic landscape of whole-genome doubling reveals putative therapeutic targets in various cancer types": TableS2.xlsx (part 9 of 9)

### Sheet: Table S2B (continued)
Cancer.type	Pathway	Log2FC	P.value	FDR
UCEC	GOBP_SEROTONIN_METABOLIC_PROCESS	-0.0596775	0.872554	0.999814
UCEC	GOBP_GLYCOLIPID_BIOSYNTHETIC_PROCESS	-0.0597693	0.845315	0.999814
UCEC	REACTOME_BETA_OXIDATION_OF_PRISTANOYL_COA	-0.0599241	0.355761	0.999814
UCEC	GOBP_NITRIC_OXIDE_TRANSPORT	-0.0599548	0.771448	0.999814
UCEC	GOBP_REGULATION_OF_PHOSPHOLIPID_BIOSYNTHETIC_PROCESS	-0.0600176	0.791419	0.999814
UCEC	GOBP_GEPHYRIN_CLUSTERING_INVOLVED_IN_POSTSYNAPTIC_DENSITY_ASSEMBLY	-0.0600463	0.219837	0.999814
UCEC	GOBP_U4_SNRNA_3_END_PROCESSING	-0.0601066	0.458464	0.999814
UCEC	GOBP_REGULATION_OF_SERINE_TYPE_PEPTIDASE_ACTIVITY	-0.0601355	0.442848	0.999814
UCEC	GOBP_REGULATION_OF_EOSINOPHIL_MIGRATION	-0.060329	0.879389	0.999814
UCEC	GOBP_MELANOCYTE_PROLIFERATION	-0.0603453	0.941246	0.999814
UCEC	GOBP_MIRNA_PROCESSING	-0.060373	0.798107	0.999814
UCEC	REACTOME_PROCESSIVE_SYNTHESIS_ON_THE_LAGGING_STRAND	-0.0608606	0.913687	0.999814
UCEC	GOBP_POSITIVE_REGULATION_OF_SYNAPTIC_TRANSMISSION_CHOLINERGIC	-0.0608742	0.40762	0.999814
UCEC	GOBP_HEMATOPOIETIC_STEM_CELL_PROLIFERATION	-0.0609394	0.968874	1
UCEC	GOBP_POSITIVE_REGULATION_OF_DNA_BINDING	-0.060972	0.393048	0.999814
UCEC	GOBP_REGULATION_OF_CELL_JUNCTION_ASSEMBLY	-0.0611559	0.879389	0.999814
UCEC	GOBP_REGULATION_OF_DNA_CATABOLIC_PROCESS	-0.0612181	0.825004	0.999814
UCEC	GOBP_PROTEIN_PROCESSING	-0.0613081	0.611973	0.999814
UCEC	GOBP_RESPONSE_TO_HYPEROXIA	-0.0614416	0.948148	0.999814
UCEC	GOBP_RESPONSE_TO_AMPHETAMINE	-0.0615027	0.325032	0.999814
UCEC	GOBP_RESPONSE_TO_UV_B	-0.0615419	0.552532	0.999814
UCEC	REACTOME_ACYL_CHAIN_REMODELLING_OF_PE	-0.061633	0.718959	0.999814
UCEC	REACTOME_PLATELET_HOMEOSTASIS	-0.0618402	0.791419	0.999814
UCEC	GOBP_POSITIVE_REGULATION_OF_LIPID_TRANSPORT	-0.0620058	0.507113	0.999814
UCEC	GOBP_PYRAMIDAL_NEURON_DIFFERENTIATION	-0.0620498	0.899945	0.999814
UCEC	GOBP_TANGENTIAL_MIGRATION_FROM_THE_SUBVENTRICULAR_ZONE_TO_THE_OLFACTORY_BULB	-0.0621259	0.169327	0.999814
UCEC	GOBP_INTESTINAL_EPITHELIAL_CELL_DIFFERENTIATION	-0.0622514	0.865729	0.999814
UCEC	GOBP_RECEPTOR_TRANSACTIVATION	-0.0625044	0.636516	0.999814
UCEC	GOBP_BRUSH_BORDER_ASSEMBLY	-0.062583	0.540993	0.999814
UCEC	GOBP_DIGESTIVE_SYSTEM_PROCESS	-0.0627657	0.758216	0.999814
UCEC	GOBP_NEGATIVE_REGULATION_OF_FIBROBLAST_MIGRATION	-0.0628867	0.292094	0.999814
UCEC	REACTOME_PROTEIN_PROTEIN_INTERACTIONS_AT_SYNAPSES	-0.0630668	0.593845	0.999814
UCEC	GOBP_POSITIVE_REGULATION_OF_HEART_RATE_BY_EPINEPHRINE_NOREPINEPHRINE	-0.0630964	0.725454	0.999814
UCEC	REACTOME_BUTYRATE_RESPONSE_FACTOR_1_BRF1_BINDS_AND_DESTABILIZES_MRNA	-0.0631481	0.496073	0.999814
UCEC	REACTOME_MOLECULES_ASSOCIATED_WITH_ELASTIC_FIBRES	-0.0632464	0.745055	0.999814
UCEC	GOBP_REGULATION_OF_MYELOID_LEUKOCYTE_DIFFERENTIATION	-0.0634293	0.913687	0.999814
UCEC	GOBP_POST_CHAPERONIN_TUBULIN_FOLDING_PATHWAY	-0.0634469	0.764823	0.999814
UCEC	GOBP_RESPONSE_TO_LEPTIN	-0.0635237	0.858913	0.999814
UCEC	GOBP_INTERLEUKIN_21_PRODUCTION	-0.0636041	0.975789	1
UCEC	REACTOME_IRS_ACTIVATION	-0.0637921	0.838533	0.999814
UCEC	GOBP_AMIDE_BIOSYNTHETIC_PROCESS	-0.0638287	0.667764	0.999814
UCEC	GOBP_NEGATIVE_REGULATION_OF_PEPTIDYL_CYSTEINE_S_NITROSYLATION	-0.0639892	0.886232	0.999814
UCEC	GOBP_ADAPTIVE_THERMOGENESIS	-0.0643214	0.605903	0.999814
UCEC	GOBP_MEMBRANE_RAFT_ASSEMBLY	-0.0643909	0.648942	0.999814
UCEC	GOBP_REGULATION_OF_DNA_DAMAGE_RESPONSE_SIGNAL_TRANSDUCTION_BY_P53_CLASS_MEDIATOR_RESULTING_IN_TRANSCRIPTION_OF_P21_CLASS_MEDIATOR	-0.0644262	0.581898	0.999814
UCEC	GOBP_ASSOCIATIVE_LEARNING	-0.0646376	0.320787	0.999814
UCEC	GOBP_REGULATION_OF_ESTABLISHMENT_OF_PROTEIN_LOCALIZATION	-0.0646482	0.360296	0.999814
UCEC	GOBP_CANONICAL_WNT_SIGNALING_PATHWAY	-0.0647936	0.798107	0.999814
UCEC	GOBP_REGULATION_OF_CENTROSOME_CYCLE	-0.0649951	0.427542	0.999814
UCEC	GOBP_TRANSFORMING_GROWTH_FACTOR_BETA2_PRODUCTION	-0.0650722	0.961962	1
UCEC	GOBP_VASODILATION	-0.0651654	0.648942	0.999814
UCEC	GOBP_ESTABLISHMENT_OF_SPINDLE_ORIENTATION	-0.065287	0.469043	0.999814
UCEC	GOBP_POSITIVE_REGULATION_OF_SYNCYTIUM_FORMATION_BY_PLASMA_MEMBRANE_FUSION	-0.0653573	0.989622	1
UCEC	REACTOME_LYSOSPHINGOLIPID_AND_LPA_RECEPTORS	-0.0657078	0.501577	0.999814
UCEC	GOBP_PLACENTA_BLOOD_VESSEL_DEVELOPMENT	-0.0657752	0.771448	0.999814
UCEC	GOBP_REGULATION_OF_IRON_ION_TRANSPORT	-0.0657799	0.893085	0.999814
UCEC	GOBP_POSITIVE_REGULATION_OF_ANDROGEN_RECEPTOR_ACTIVITY	-0.0658111	0.738502	0.999814
UCEC	GOBP_RNA_PROCESSING	-0.0659976	0.718959	0.999814
UCEC	GOBP_NEGATIVE_REGULATION_OF_HEMOPOIESIS	-0.0660854	0.927456	0.999814
UCEC	GOBP_GOLGI_VESICLE_BUDDING	-0.0664248	0.764823	0.999814
UCEC	GOBP_HEMATOPOIETIC_STEM_CELL_MIGRATION	-0.0665348	0.941246	0.999814
UCEC	GOBP_REGULATION_OF_PHOSPHOLIPID_METABOLIC_PROCESS	-0.0666172	0.791419	0.999814
UCEC	REACTOME_PROSTANOID_LIGAND_RECEPTORS	-0.0666352	0.852109	0.999814
UCEC	GOBP_PEPTIDYL_LYSINE_DEACETYLATION	-0.066689	0.70603	0.999814
UCEC	GOBP_ANDROGEN_BIOSYNTHETIC_PROCESS	-0.0667022	0.738502	0.999814
UCEC	GOBP_POSITIVE_REGULATION_OF_LAMELLIPODIUM_MORPHOGENESIS	-0.0668653	0.546747	0.999814
UCEC	GOBP_ESTABLISHMENT_OF_PROTEIN_LOCALIZATION_TO_ENDOPLASMIC_RETICULUM	-0.0668776	0.272688	0.999814
UCEC	GOBP_REGULATION_OF_INCLUSION_BODY_ASSEMBLY	-0.0669754	0.845315	0.999814
UCEC	GOBP_CELLULAR_RESPONSE_TO_HORMONE_STIMULUS	-0.0670478	0.893085	0.999814
UCEC	GOBP_T_CELL_CHEMOTAXIS	-0.0671763	0.948148	0.999814
UCEC	GOBP_VENTRICULAR_COMPACT_MYOCARDIUM_MORPHOGENESIS	-0.0673366	0.948148	0.999814
UCEC	GOBP_MITOCHONDRION_DISTRIBUTION	-0.0673528	0.593845	0.999814
UCEC	GOBP_NEGATIVE_REGULATION_OF_TRANSFORMING_GROWTH_FACTOR_BETA_RECEPTOR_SIGNALING_PATHWAY	-0.0673921	0.879389	0.999814
UCEC	GOBP_CLUSTERING_OF_VOLTAGE_GATED_SODIUM_CHANNELS	-0.0674338	0.718959	0.999814
UCEC	GOBP_ADHERENS_JUNCTION_ASSEMBLY	-0.0674378	0.718959	0.999814
UCEC	GOBP_BLASTOCYST_FORMATION	-0.0674507	0.872554	0.999814
UCEC	GOBP_SUBSTRATE_DEPENDENT_CELL_MIGRATION_CELL_EXTENSION	-0.0674881	0.575967	0.999814
UCEC	GOBP_DETECTION_OF_LIGHT_STIMULUS	-0.0678582	0.630342	0.999814
UCEC	GOBP_GUANINE_METABOLIC_PROCESS	-0.0678787	0.70603	0.999814
UCEC	GOBP_GALACTOSE_CATABOLIC_PROCESS	-0.068438	0.523913	0.999814
UCEC	GOBP_REGULATION_OF_TRANSLATION_AT_SYNAPSE	-0.0686043	0.886232	0.999814
UCEC	GOBP_REGULATION_OF_DELAYED_RECTIFIER_POTASSIUM_CHANNEL_ACTIVITY	-0.0686635	0.432609	0.999814
UCEC	GOBP_SPINAL_CORD_MOTOR_NEURON_DIFFERENTIATION	-0.0687132	0.948148	0.999814
UCEC	GOBP_SINGLE_STRANDED_VIRAL_RNA_REPLICATION_VIA_DOUBLE_STRANDED_DNA_INTERMEDIATE	-0.0690302	0.680429	0.999814
UCEC	REACTOME_COHESIN_LOADING_ONTO_CHROMATIN	-0.0690536	0.699597	0.999814
UCEC	GOBP_POSITIVE_REGULATION_OF_LOW_DENSITY_LIPOPROTEIN_RECEPTOR_ACTIVITY	-0.06908	0.233153	0.999814
UCEC	GOBP_NEGATIVE_REGULATION_OF_MRNA_METABOLIC_PROCESS	-0.0692753	0.906813	0.999814
UCEC	GOBP_DEMETHYLATION	-0.0692838	0.642717	0.999814
UCEC	GOBP_PEPTIDYL_SERINE_DEPHOSPHORYLATION	-0.0693148	0.546747	0.999814
UCEC	REACTOME_INDUCTION_OF_CELL_CELL_FUSION	-0.0696451	0.961962	1
UCEC	KEGG_TYROSINE_METABOLISM	-0.0699639	0.624193	0.999814
UCEC	GOBP_SUBSTANTIA_NIGRA_DEVELOPMENT	-0.0701217	0.304173	0.999814
UCEC	REACTOME_REGULATION_OF_GLYCOLYSIS_BY_FRUCTOSE_2_6_BISPHOSPHATE_METABOLISM	-0.0701458	0.784746	0.999814
UCEC	GOBP_PLUS_END_DIRECTED_ORGANELLE_TRANSPORT_ALONG_MICROTUBULE	-0.0703053	0.948148	0.999814
UCEC	GOBP_POSITIVE_REGULATION_OF_HISTONE_H3_K9_ACETYLATION	-0.0703962	0.139295	0.999814
UCEC	GOBP_EMBRYONIC_HEART_TUBE_LEFT_RIGHT_PATTERN_FORMATION	-0.0704418	0.581898	0.999814
UCEC	GOBP_BRANCH_ELONGATION_INVOLVED_IN_URETERIC_BUD_BRANCHING	-0.0705624	0.667764	0.999814
UCEC	GOBP_ENERGY_DERIVATION_BY_OXIDATION_OF_ORGANIC_COMPOUNDS	-0.0705676	0.680429	0.999814
UCEC	GOBP_MEDIUM_CHAIN_FATTY_ACID_CATABOLIC_PROCESS	-0.0706474	0.968874	1
UCEC	GOBP_MRNA_3_SPLICE_SITE_RECOGNITION	-0.0707028	0.39787	0.999814
UCEC	GOBP_RADIAL_GLIA_GUIDED_PYRAMIDAL_NEURON_MIGRATION	-0.0707086	0.975789	1
UCEC	GOBP_ADHERENS_JUNCTION_ORGANIZATION	-0.0707182	0.920568	0.999814
UCEC	GOBP_PYRIMIDINE_NUCLEOBASE_CATABOLIC_PROCESS	-0.0708583	0.667764	0.999814
UCEC	GOBP_HISTONE_H3_DEACETYLATION	-0.0708888	0.961962	1
UCEC	GOBP_LYMPH_VESSEL_DEVELOPMENT	-0.0709187	0.81826	0.999814
UCEC	GOBP_POSITIVE_REGULATION_OF_MACROPHAGE_DERIVED_FOAM_CELL_DIFFERENTIATION	-0.0711686	0.886232	0.999814
UCEC	GOBP_MRNA_CLEAVAGE_INVOLVED_IN_MRNA_PROCESSING	-0.0712268	0.778089	0.999814
UCEC	GOBP_CGMP_MEDIATED_SIGNALING	-0.0713048	0.778089	0.999814
UCEC	KEGG_HEMATOPOIETIC_CELL_LINEAGE	-0.0714032	0.845315	0.999814
UCEC	GOBP_REGULATION_OF_CONNECTIVE_TISSUE_REPLACEMENT	-0.0714159	0.798107	0.999814
UCEC	GOBP_PLATELET_DERIVED_GROWTH_FACTOR_RECEPTOR_BETA_SIGNALING_PATHWAY	-0.0714606	0.507113	0.999814
UCEC	GOBP_REGULATION_OF_CELL_FATE_COMMITMENT	-0.0714951	0.968874	1
UCEC	GOBP_RENAL_ABSORPTION	-0.0716371	0.858913	0.999814
UCEC	GOBP_URINARY_TRACT_SMOOTH_MUSCLE_CONTRACTION	-0.0719652	0.648942	0.999814
UCEC	GOBP_RESPONSE_TO_TESTOSTERONE	-0.0721218	0.59986	0.999814
UCEC	GOBP_POSITIVE_REGULATION_OF_PROTEIN_LOCALIZATION_TO_CILIUM	-0.0723006	0.70603	0.999814
UCEC	GOBP_PHAGOCYTOSIS_ENGULFMENT	-0.0723335	0.975789	1
UCEC	GOBP_ANAPHASE_PROMOTING_COMPLEX_DEPENDENT_CATABOLIC_PROCESS	-0.0724547	0.636516	0.999814
UCEC	GOBP_REGULATION_OF_ANTIGEN_PROCESSING_AND_PRESENTATION_OF_PEPTIDE_OR_POLYSACCHARIDE_ANTIGEN_VIA_MHC_CLASS_II	-0.0726982	0.725454	0.999814
UCEC	GOBP_NEGATIVE_REGULATION_OF_GONADOTROPIN_SECRETION	-0.0726996	0.948148	0.999814
UCEC	GOBP_TRANSCRIPTION_COUPLED_NUCLEOTIDE_EXCISION_REPAIR	-0.0728808	0.107728	0.999814
UCEC	GOBP_MYD88_DEPENDENT_TOLL_LIKE_RECEPTOR_SIGNALING_PATHWAY	-0.072909	0.975789	1
UCEC	GOBP_REGULATION_OF_GAP_JUNCTION_ASSEMBLY	-0.073093	0.886232	0.999814
UCEC	GOBP_AMINOPHOSPHOLIPID_TRANSLOCATION	-0.0731329	0.605903	0.999814
UCEC	GOBP_TRANSFORMING_GROWTH_FACTOR_BETA_RECEPTOR_SIGNALING_PATHWAY	-0.0731775	0.80481	0.999814
UCEC	GOBP_POSITIVE_REGULATION_OF_WNT_SIGNALING_PATHWAY	-0.0732196	0.927456	0.999814
UCEC	REACTOME_SYNTHESIS_OF_PA	-0.0732492	0.845315	0.999814
UCEC	GOBP_MRNA_TRANSCRIPTION	-0.0732694	0.558347	0.999814
UCEC	GOBP_PEPTIDE_ANTIGEN_ASSEMBLY_WITH_MHC_CLASS_II_PROTEIN_COMPLEX	-0.073351	0.680429	0.999814
UCEC	GOBP_METANEPHRIC_GLOMERULUS_DEVELOPMENT	-0.0735449	0.70603	0.999814
UCEC	GOBP_CARDIOBLAST_DIFFERENTIATION	-0.073625	0.989622	1
UCEC	GOBP_EXPORT_ACROSS_PLASMA_MEMBRANE	-0.0736606	0.39787	0.999814
UCEC	GOBP_POSITIVE_REGULATION_OF_NON_MOTILE_CILIUM_ASSEMBLY	-0.0738358	0.680429	0.999814
UCEC	GOBP_MODULATION_OF_MICROTUBULE_CYTOSKELETON_INVOLVED_IN_CEREBRAL_CORTEX_RADIAL_GLIA_GUIDED_MIGRATION	-0.0739272	0.968874	1
UCEC	REACTOME_AMYLOID_FIBER_FORMATION	-0.0741372	0.751627	0.999814
UCEC	GOBP_RESPONSE_TO_ESTROGEN	-0.0742802	0.369474	0.999814
UCEC	GOBP_CEREBRAL_CORTEX_REGIONALIZATION	-0.0743234	0.858913	0.999814
UCEC	GOBP_NEGATIVE_REGULATION_OF_TYROSINE_PHOSPHORYLATION_OF_STAT_PROTEIN	-0.0743303	0.968874	1
UCEC	GOBP_FUCOSE_METABOLIC_PROCESS	-0.0745044	0.784746	0.999814
UCEC	GOBP_MAINTENANCE_OF_SYNAPSE_STRUCTURE	-0.0745412	0.558347	0.999814
UCEC	REACTOME_NUCLEAR_PORE_COMPLEX_NPC_DISASSEMBLY	-0.0745628	0.920568	0.999814
UCEC	GOBP_PIGMENT_GRANULE_LOCALIZATION	-0.0746683	0.948148	0.999814
UCEC	REACTOME_ACYL_CHAIN_REMODELLING_OF_PC	-0.0747211	0.661466	0.999814
UCEC	GOBP_PHOSPHOLIPID_EFFLUX	-0.0748132	0.927456	0.999814
UCEC	REACTOME_EGFR_INTERACTS_WITH_PHOSPHOLIPASE_C_GAMMA	-0.0748366	0.982705	1
UCEC	REACTOME_ERYTHROCYTES_TAKE_UP_CARBON_DIOXIDE_AND_RELEASE_OXYGEN	-0.0750012	0.512682	0.999814
UCEC	GOBP_VERY_LONG_CHAIN_FATTY_ACID_METABOLIC_PROCESS	-0.0751273	0.661466	0.999814
UCEC	GOBP_CELLULAR_RESPONSE_TO_SORBITOL	-0.0751275	0.402727	0.999814
UCEC	REACTOME_ACTIVATION_OF_KAINATE_RECEPTORS_UPON_GLUTAMATE_BINDING	-0.0751566	0.642717	0.999814
UCEC	REACTOME_PERK_REGULATES_GENE_EXPRESSION	-0.075203	0.893085	0.999814
UCEC	GOBP_CELLULAR_RESPONSE_TO_OXYGEN_GLUCOSE_DEPRIVATION	-0.075288	0.507113	0.999814
UCEC	KEGG_ABC_TRANSPORTERS	-0.0754287	0.59986	0.999814
UCEC	GOBP_HEMOGLOBIN_METABOLIC_PROCESS	-0.0754506	0.955053	0.999984
UCEC	GOBP_DETERMINATION_OF_LEFT_RIGHT_ASYMMETRY_IN_LATERAL_MESODERM	-0.0756161	0.948148	0.999814
UCEC	GOBP_VASCULAR_ENDOTHELIAL_GROWTH_FACTOR_SIGNALING_PATHWAY	-0.0757176	0.712484	0.999814
UCEC	GOBP_POSITIVE_REGULATION_OF_GRANULOCYTE_DIFFERENTIATION	-0.0758532	0.437712	0.999814
UCEC	GOBP_ASTROCYTE_DIFFERENTIATION	-0.0761818	0.417511	0.999814
UCEC	GOBP_NEGATIVE_REGULATION_OF_LIPID_TRANSPORT	-0.076336	0.852109	0.999814
UCEC	REACTOME_FGFR1B_LIGAND_BINDING_AND_ACTIVATION	-0.0765227	0.250589	0.999814
UCEC	GOBP_AMMONIUM_ION_METABOLIC_PROCESS	-0.0765579	0.948148	0.999814
UCEC	GOBP_SCF_DEPENDENT_PROTEASOMAL_UBIQUITIN_DEPENDENT_PROTEIN_CATABOLIC_PROCESS	-0.0765829	0.523913	0.999814
UCEC	REACTOME_DISEASES_ASSOCIATED_WITH_GLYCOSYLATION_PRECURSOR_BIOSYNTHESIS	-0.0766721	0.254182	0.999814
UCEC	REACTOME_APOPTOTIC_FACTOR_MEDIATED_RESPONSE	-0.0768242	0.393048	0.999814
UCEC	GOBP_NEGATIVE_REGULATION_OF_METALLOPEPTIDASE_ACTIVITY	-0.0769446	0.852109	0.999814
UCEC	REACTOME_NEGATIVE_REGULATION_OF_NMDA_RECEPTOR_MEDIATED_NEURONAL_TRANSMISSION	-0.0770145	0.927456	0.999814
UCEC	GOBP_REGULATION_OF_TYPE_2_IMMUNE_RESPONSE	-0.0772207	0.872554	0.999814
UCEC	GOBP_CHORIO_ALLANTOIC_FUSION	-0.0773141	0.674085	0.999814
UCEC	GOBP_COLLAGEN_ACTIVATED_TYROSINE_KINASE_RECEPTOR_SIGNALING_PATHWAY	-0.0775902	0.712484	0.999814
UCEC	GOBP_CYTOCHROME_COMPLEX_ASSEMBLY	-0.0776892	0.81826	0.999814
UCEC	GOBP_MEMBRANE_FUSION	-0.0777298	0.661466	0.999814
UCEC	GOBP_NEGATIVE_REGULATION_OF_ALPHA_BETA_T_CELL_DIFFERENTIATION	-0.0779151	0.845315	0.999814
UCEC	GOBP_EPITHELIAL_CELL_MATURATION	-0.0780834	0.961962	1
UCEC	GOBP_TETRAHYDROFOLATE_BIOSYNTHETIC_PROCESS	-0.0780982	0.655192	0.999814
UCEC	GOBP_MANCHETTE_ASSEMBLY	-0.0781846	0.546747	0.999814
UCEC	GOBP_POSITIVE_REGULATION_OF_MONOCYTE_DIFFERENTIATION	-0.0782032	0.355761	0.999814
UCEC	GOBP_PROXIMAL_TUBULE_DEVELOPMENT	-0.0783383	0.479756	0.999814
UCEC	GOBP_REGULATION_OF_VENTRICULAR_CARDIAC_MUSCLE_CELL_ACTION_POTENTIAL	-0.0785086	0.798107	0.999814
UCEC	GOBP_APOPTOTIC_PROCESS_IN_BONE_MARROW_CELL	-0.0785374	0.587857	0.999814
UCEC	REACTOME_METABOLISM_OF_AMINO_ACIDS_AND_DERIVATIVES	-0.0786186	0.899945	0.999814
UCEC	GOBP_PLATELET_DERIVED_GROWTH_FACTOR_RECEPTOR_ALPHA_SIGNALING_PATHWAY	-0.0786602	0.865729	0.999814
UCEC	GOBP_LIPOXIN_METABOLIC_PROCESS	-0.078768	0.825004	0.999814
UCEC	REACTOME_TERMINAL_PATHWAY_OF_COMPLEMENT	-0.0788099	0.838533	0.999814
UCEC	GOBP_NEGATIVE_REGULATION_OF_NUCLEOTIDE_BIOSYNTHETIC_PROCESS	-0.07885	0.680429	0.999814
UCEC	GOBP_THREONINE_METABOLIC_PROCESS	-0.078907	0.913687	0.999814
UCEC	GOBP_NOSE_DEVELOPMENT	-0.0789157	0.941246	0.999814
UCEC	GOBP_PROSTHETIC_GROUP_METABOLIC_PROCESS	-0.0790023	0.852109	0.999814
UCEC	REACTOME_MOLYBDENUM_COFACTOR_BIOSYNTHESIS	-0.0790023	0.852109	0.999814
UCEC	REACTOME_OXIDATIVE_STRESS_INDUCED_SENESCENCE	-0.0792737	0.745055	0.999814
UCEC	GOBP_NOREPINEPHRINE_SECRETION	-0.0792945	0.200902	0.999814
UCEC	GOBP_ANTEROGRADE_AXONAL_TRANSPORT_OF_MITOCHONDRION	-0.0793521	0.518281	0.999814
UCEC	GOBP_PARATHYROID_GLAND_DEVELOPMENT	-0.0794695	0.831762	0.999814
UCEC	GOBP_ARTICULAR_CARTILAGE_DEVELOPMENT	-0.0795058	0.906813	0.999814
UCEC	GOBP_POSITIVE_REGULATION_OF_DEVELOPMENTAL_GROWTH	-0.0796716	0.934348	0.999814
UCEC	GOBP_REGULATION_OF_ENDOPLASMIC_RETICULUM_UNFOLDED_PROTEIN_RESPONSE	-0.0797448	0.351263	0.999814
UCEC	GOBP_PROTEIN_LOCALIZATION_TO_BASOLATERAL_PLASMA_MEMBRANE	-0.0799293	0.718959	0.999814
UCEC	GOBP_TESTOSTERONE_BIOSYNTHETIC_PROCESS	-0.0800688	0.712484	0.999814
UCEC	GOBP_MEIOTIC_CELL_CYCLE_PROCESS_INVOLVED_IN_OOCYTE_MATURATION	-0.0801265	0.474383	0.999814
UCEC	GOBP_POSITIVE_REGULATION_OF_TYROSINE_PHOSPHORYLATION_OF_STAT_PROTEIN	-0.0801521	0.982705	1
UCEC	GOBP_UNSATURATED_FATTY_ACID_BIOSYNTHETIC_PROCESS	-0.0802536	0.693186	0.999814
UCEC	GOBP_ANTERIOR_POSTERIOR_AXON_GUIDANCE	-0.0803113	0.825004	0.999814
UCEC	REACTOME_FATTY_ACIDS_BOUND_TO_GPR40_FFAR1_REGULATE_INSULIN_SECRETION	-0.0803597	0.40762	0.999814
UCEC	REACTOME_TFAP2_AP_2_FAMILY_REGULATES_TRANSCRIPTION_OF_CELL_CYCLE_FACTORS	-0.0806313	0.941246	0.999814
UCEC	GOBP_EPITHELIAL_TUBE_BRANCHING_INVOLVED_IN_LUNG_MORPHOGENESIS	-0.0806779	0.798107	0.999814
UCEC	GOBP_NEURON_FATE_COMMITMENT	-0.0807295	0.427542	0.999814
UCEC	GOBP_PEPTIDE_CATABOLIC_PROCESS	-0.080739	0.593845	0.999814
UCEC	GOBP_REGULATION_OF_CELL_COMMUNICATION_BY_ELECTRICAL_COUPLING_INVOLVED_IN_CARDIAC_CONDUCTION	-0.0810178	0.593845	0.999814
UCEC	GOBP_RESPONSE_TO_DOPAMINE	-0.0810525	0.982705	1
UCEC	GOBP_POSITIVE_REGULATION_OF_HIGH_DENSITY_LIPOPROTEIN_PARTICLE_CLEARANCE	-0.0810806	0.771448	0.999814
UCEC	GOBP_DEOXYRIBONUCLEOSIDE_METABOLIC_PROCESS	-0.0811475	0.886232	0.999814
UCEC	GOBP_INTRACELLULAR_DISTRIBUTION_OF_MITOCHONDRIA	-0.0811676	0.934348	0.999814
UCEC	GOBP_INTRACELLULAR_WATER_HOMEOSTASIS	-0.0812336	0.886232	0.999814
UCEC	GOBP_NEGATIVE_REGULATION_OF_TELOMERE_MAINTENANCE	-0.0812908	0.417511	0.999814
UCEC	GOBP_NEGATIVE_REGULATION_OF_ACTIN_FILAMENT_BUNDLE_ASSEMBLY	-0.0812943	0.718959	0.999814
UCEC	REACTOME_GOLGI_CISTERNAE_PERICENTRIOLAR_STACK_REORGANIZATION	-0.0814371	0.463737	0.999814
UCEC	GOBP_NEGATIVE_REGULATION_OF_ORGAN_GROWTH	-0.0814956	1	1
UCEC	GOBP_IRON_IMPORT_INTO_CELL	-0.0814956	0.388262	0.999814
UCEC	GOBP_REGULATION_OF_ATP_DEPENDENT_ACTIVITY	-0.0815173	0.731968	0.999814
UCEC	GOBP_REGULATION_OF_CIRCADIAN_RHYTHM	-0.0815742	0.778089	0.999814
UCEC	GOBP_ALPHA_KETOGLUTARATE_TRANSPORT	-0.0815951	0.738502	0.999814
UCEC	GOBP_CLEAVAGE_FURROW_FORMATION	-0.0816227	0.811528	0.999814
UCEC	GOBP_TRANSLATIONAL_READTHROUGH	-0.0817885	0.388262	0.999814
UCEC	GOBP_NEPHRON_TUBULE_FORMATION	-0.0818592	0.458464	0.999814
UCEC	GOBP_STEM_CELL_FATE_SPECIFICATION	-0.0819395	0.624193	0.999814
UCEC	GOBP_POSITIVE_REGULATION_OF_CONNECTIVE_TISSUE_REPLACEMENT	-0.0819438	0.899945	0.999814
UCEC	GOBP_NEGATIVE_REGULATION_OF_CHEMOKINE_MEDIATED_SIGNALING_PATHWAY	-0.0819557	0.453225	0.999814
UCEC	GOBP_EYELID_DEVELOPMENT_IN_CAMERA_TYPE_EYE	-0.0819925	0.791419	0.999814
UCEC	GOBP_PYRAMIDAL_NEURON_DEVELOPMENT	-0.0820031	0.865729	0.999814
UCEC	GOBP_ADENYLATE_CYCLASE_ACTIVATING_ADRENERGIC_RECEPTOR_SIGNALING_PATHWAY	-0.0821059	0.546747	0.999814
UCEC	GOBP_POSITIVE_REGULATION_OF_MESENCHYMAL_STEM_CELL_PROLIFERATION	-0.0822095	0.784746	0.999814
UCEC	GOBP_REGULATION_OF_STORE_OPERATED_CALCIUM_CHANNEL_ACTIVITY	-0.0822204	0.469043	0.999814
UCEC	GOBP_REGULATION_OF_T_HELPER_1_CELL_DIFFERENTIATION	-0.0822976	0.738502	0.999814
UCEC	REACTOME_DISEASES_ASSOCIATED_WITH_GLYCOSAMINOGLYCAN_METABOLISM	-0.0823049	0.540993	0.999814
UCEC	GOBP_ISOTYPE_SWITCHING_TO_IGG_ISOTYPES	-0.0824401	0.934348	0.999814
UCEC	GOBP_COLUMNAR_CUBOIDAL_EPITHELIAL_CELL_DIFFERENTIATION	-0.0828822	0.725454	0.999814
UCEC	GOBP_REGULATION_OF_AMPA_RECEPTOR_ACTIVITY	-0.0831018	0.642717	0.999814
UCEC	GOBP_CELL_MOTILITY_INVOLVED_IN_CEREBRAL_CORTEX_RADIAL_GLIA_GUIDED_MIGRATION	-0.0831916	0.605903	0.999814
UCEC	GOBP_NEGATIVE_REGULATION_OF_ERYTHROCYTE_DIFFERENTIATION	-0.0832058	0.771448	0.999814
UCEC	GOBP_MITOTIC_G2_M_TRANSITION_CHECKPOINT	-0.0832644	0.564191	0.999814
UCEC	GOBP_SPERMINE_METABOLIC_PROCESS	-0.0832747	0.374117	0.999814
UCEC	GOBP_NEGATIVE_REGULATION_OF_DNA_REPLICATION	-0.0833331	0.899945	0.999814
UCEC	GOBP_NEUROBLAST_DIFFERENTIATION	-0.0833777	0.798107	0.999814
UCEC	GOBP_DENDRITIC_SPINE_MAINTENANCE	-0.0834636	0.751627	0.999814
UCEC	GOBP_VESICLE_TARGETING	-0.0835723	0.725454	0.999814
UCEC	GOBP_REGULATION_OF_CYSTEINE_TYPE_ENDOPEPTIDASE_ACTIVITY_INVOLVED_IN_APOPTOTIC_SIGNALING_PATHWAY	-0.0837629	0.791419	0.999814
UCEC	GOBP_POST_EMBRYONIC_CAMERA_TYPE_EYE_DEVELOPMENT	-0.0838682	0.661466	0.999814
UCEC	GOBP_CARBOHYDRATE_DERIVATIVE_BIOSYNTHETIC_PROCESS	-0.0838836	0.558347	0.999814
UCEC	GOBP_OSTEOBLAST_PROLIFERATION	-0.0840012	0.529575	0.999814
UCEC	GOBP_REGULATION_OF_STEROL_TRANSPORT	-0.0840642	0.546747	0.999814
UCEC	REACTOME_SIGNALING_BY_PDGFR_IN_DISEASE	-0.084145	0.718959	0.999814
UCEC	GOBP_NEGATIVE_REGULATION_OF_MEMBRANE_PROTEIN_ECTODOMAIN_PROTEOLYSIS	-0.0841853	0.831762	0.999814
UCEC	GOBP_ENZYME_LINKED_RECEPTOR_PROTEIN_SIGNALING_PATHWAY	-0.0845797	0.886232	0.999814
UCEC	GOBP_NEGATIVE_REGULATION_OF_MITOTIC_CELL_CYCLE	-0.0845822	0.570064	0.999814
UCEC	GOBP_REGULATION_OF_TUBE_SIZE	-0.0846225	0.648942	0.999814
UCEC	GOBP_MITOCHONDRIAL_DNA_METABOLIC_PROCESS	-0.0847183	0.865729	0.999814
UCEC	GOBP_REGULATION_OF_AXON_DIAMETER	-0.0847389	0.693186	0.999814
UCEC	GOBP_REGULATION_OF_MORPHOGENESIS_OF_A_BRANCHING_STRUCTURE	-0.0847917	0.674085	0.999814
UCEC	GOBP_PEROXISOMAL_TRANSPORT	-0.0847969	0.360296	0.999814
UCEC	GOBP_FUNGIFORM_PAPILLA_MORPHOGENESIS	-0.0848943	0.642717	0.999814
UCEC	GOBP_POSITIVE_REGULATION_OF_KIDNEY_DEVELOPMENT	-0.0850572	0.593845	0.999814
UCEC	GOBP_MICROTUBULE_POLYMERIZATION_OR_DEPOLYMERIZATION	-0.0853348	0.458464	0.999814
UCEC	GOBP_REGULATION_OF_DEOXYRIBONUCLEASE_ACTIVITY	-0.0853649	0.674085	0.999814
UCEC	GOBP_REGULATION_OF_HIGH_DENSITY_LIPOPROTEIN_PARTICLE_CLEARANCE	-0.0855318	0.852109	0.999814
UCEC	GOBP_REGULATION_OF_ENDOCRINE_PROCESS	-0.0855992	0.798107	0.999814
UCEC	GOBP_POSITIVE_REGULATION_OF_GAP_JUNCTION_ASSEMBLY	-0.0856824	0.798107	0.999814
UCEC	GOBP_MATERNAL_PROCESS_INVOLVED_IN_FEMALE_PREGNANCY	-0.0857008	0.751627	0.999814
UCEC	REACTOME_PRE_NOTCH_EXPRESSION_AND_PROCESSING	-0.0858333	0.865729	0.999814
UCEC	GOBP_CELL_SURFACE_RECEPTOR_SIGNALING_PATHWAY_INVOLVED_IN_CELL_CELL_SIGNALING	-0.0859034	0.852109	0.999814
UCEC	GOBP_BLOOD_VESSEL_ENDOTHELIAL_CELL_DIFFERENTIATION	-0.0859163	0.680429	0.999814
UCEC	GOBP_NEGATIVE_REGULATION_OF_LAMELLIPODIUM_ASSEMBLY	-0.0859588	0.630342	0.999814
UCEC	GOBP_REGULATION_OF_CARDIAC_MUSCLE_TISSUE_DEVELOPMENT	-0.08598	0.81826	0.999814
UCEC	GOBP_SPINAL_CORD_OLIGODENDROCYTE_CELL_DIFFERENTIATION	-0.0860196	0.791419	0.999814
UCEC	GOBP_UBIQUITIN_INDEPENDENT_PROTEIN_CATABOLIC_PROCESS_VIA_THE_MULTIVESICULAR_BODY_SORTING_PATHWAY	-0.0860263	0.845315	0.999814
UCEC	GOBP_NEGATIVE_REGULATION_OF_TUBULIN_DEACETYLATION	-0.0860606	0.811528	0.999814
UCEC	GOBP_NEGATIVE_REGULATION_OF_GTPASE_ACTIVITY	-0.0861655	0.374117	0.999814
UCEC	GOBP_REGULATION_OF_BLOOD_CIRCULATION	-0.0862655	0.581898	0.999814
UCEC	GOBP_LOCOMOTORY_BEHAVIOR	-0.0863046	0.731968	0.999814
UCEC	REACTOME_CONJUGATION_OF_BENZOATE_WITH_GLYCINE	-0.0863675	0.920568	0.999814
UCEC	GOBP_NEGATIVE_REGULATION_OF_IRE1_MEDIATED_UNFOLDED_PROTEIN_RESPONSE	-0.0864238	0.280342	0.999814
UCEC	GOBP_REGULATION_OF_T_HELPER_1_TYPE_IMMUNE_RESPONSE	-0.0866435	0.784746	0.999814
UCEC	GOBP_MOTOR_BEHAVIOR	-0.0866561	0.941246	0.999814
UCEC	GOBP_EATING_BEHAVIOR	-0.0867385	0.81826	0.999814
UCEC	GOBP_AUTOPHAGY_OF_MITOCHONDRION	-0.0867745	0.693186	0.999814
UCEC	GOBP_REGULATION_OF_POSITIVE_CHEMOTAXIS	-0.0868049	0.463737	0.999814
UCEC	GOBP_CIRCADIAN_RHYTHM	-0.0868356	0.778089	0.999814
UCEC	GOBP_LIGAND_GATED_ION_CHANNEL_SIGNALING_PATHWAY	-0.0868937	0.920568	0.999814
UCEC	REACTOME_SARS_COV_2_TARGETS_PDZ_PROTEINS_IN_CELL_CELL_JUNCTION	-0.0869382	0.369474	0.999814
UCEC	REACTOME_PYRIMIDINE_CATABOLISM	-0.0869951	0.693186	0.999814
UCEC	GOBP_REGULATION_OF_MYOFIBROBLAST_DIFFERENTIATION	-0.0870769	0.355761	0.999814
UCEC	GOBP_NEGATIVE_REGULATION_OF_MITOTIC_CELL_CYCLE_PHASE_TRANSITION	-0.0871795	0.751627	0.999814
UCEC	GOBP_POSITIVE_REGULATION_OF_DNA_REPLICATION	-0.0872516	0.852109	0.999814
UCEC	GOBP_GOLGI_TO_PLASMA_MEMBRANE_PROTEIN_TRANSPORT	-0.0873205	0.284223	0.999814
UCEC	GOBP_POSITIVE_REGULATION_OF_SMOOTH_MUSCLE_CELL_PROLIFERATION	-0.0873374	0.693186	0.999814
UCEC	REACTOME_ACROSOME_REACTION_AND_SPERM_OOCYTE_MEMBRANE_BINDING	-0.0874083	0.233153	0.999814
UCEC	GOBP_THALAMUS_DEVELOPMENT	-0.0874879	0.764823	0.999814
UCEC	GOBP_CEREBELLAR_PURKINJE_CELL_GRANULE_CELL_PRECURSOR_CELL_SIGNALING_INVOLVED_IN_REGULATION_OF_GRANULE_CELL_PRECURSOR_CELL_PROLIFERATION	-0.0875827	0.655192	0.999814
UCEC	GOBP_SUBTELOMERIC_HETEROCHROMATIN_FORMATION	-0.0875952	0.872554	0.999814
UCEC	GOBP_CILIUM_DISASSEMBLY	-0.0877605	0.798107	0.999814
UCEC	GOBP_NEGATIVE_REGULATION_OF_VASCULAR_ENDOTHELIAL_CELL_PROLIFERATION	-0.0878094	0.825004	0.999814
UCEC	GOBP_ADP_TRANSPORT	-0.0879477	0.575967	0.999814
UCEC	GOBP_INTESTINAL_STEM_CELL_HOMEOSTASIS	-0.0879541	0.383511	0.999814
UCEC	GOBP_ONCOSTATIN_M_MEDIATED_SIGNALING_PATHWAY	-0.0880542	0.845315	0.999814
UCEC	GOBP_REGULATION_OF_FIBROBLAST_PROLIFERATION	-0.0881196	0.304173	0.999814
UCEC	GOBP_RNA_POLYADENYLATION	-0.0883222	0.764823	0.999814
UCEC	REACTOME_TRANSPORT_TO_THE_GOLGI_AND_SUBSEQUENT_MODIFICATION	-0.0887284	0.304173	0.999814
UCEC	REACTOME_ERYTHROPOIETIN_ACTIVATES_PHOSPHOINOSITIDE_3_KINASE_PI3K	-0.0888175	0.630342	0.999814
UCEC	GOBP_STEROL_HOMEOSTASIS	-0.0888873	0.458464	0.999814
UCEC	HALLMARK_PEROXISOME	-0.0890071	0.374117	0.999814
UCEC	GOBP_RESPIRATORY_ELECTRON_TRANSPORT_CHAIN	-0.0890608	0.858913	0.999814
UCEC	REACTOME_CHL1_INTERACTIONS	-0.0890894	0.374117	0.999814
UCEC	KEGG_LONG_TERM_POTENTIATION	-0.0895436	0.764823	0.999814
UCEC	GOBP_SINOATRIAL_NODE_CELL_DIFFERENTIATION	-0.0895617	0.661466	0.999814
UCEC	GOBP_POSITIVE_REGULATION_OF_RNA_POLYMERASE_II_TRANSCRIPTION_PREINITIATION_COMPLEX_ASSEMBLY	-0.0895753	0.177544	0.999814
UCEC	GOBP_RESPONSE_TO_LITHIUM_ION	-0.089668	0.540993	0.999814
UCEC	GOBP_REGULATION_OF_ACTIN_FILAMENT_BASED_PROCESS	-0.0897015	0.342374	0.999814
UCEC	GOBP_REGULATION_OF_ACYL_COA_BIOSYNTHETIC_PROCESS	-0.0898036	0.642717	0.999814
UCEC	REACTOME_SIGNALING_BY_ALK_IN_CANCER	-0.0899607	0.982705	1
UCEC	GOBP_SPLEEN_DEVELOPMENT	-0.0899956	0.784746	0.999814
UCEC	GOBP_PROTEIN_HETEROTETRAMERIZATION	-0.0900419	0.558347	0.999814
UCEC	GOBP_NEUROBLAST_DIVISION	-0.0900652	0.825004	0.999814
UCEC	KEGG_MISMATCH_REPAIR	-0.0901725	0.996541	1
UCEC	GOBP_NEGATIVE_REGULATION_OF_INTERLEUKIN_1_MEDIATED_SIGNALING_PATHWAY	-0.0903291	0.784746	0.999814
UCEC	GOBP_CELLULAR_RESPONSE_TO_MAGNESIUM_ION	-0.09039	0.989622	1
UCEC	GOBP_NEGATIVE_REGULATION_OF_IMMUNOGLOBULIN_PRODUCTION	-0.0904002	0.738502	0.999814
UCEC	GOBP_URETERIC_BUD_FORMATION	-0.0904367	0.369474	0.999814
UCEC	GOBP_REGULATION_OF_WNT_SIGNALING_PATHWAY	-0.0904431	0.725454	0.999814
UCEC	GOBP_SECONDARY_HEART_FIELD_SPECIFICATION	-0.0904977	0.927456	0.999814
UCEC	REACTOME_PLATELET_ADHESION_TO_EXPOSED_COLLAGEN	-0.0905678	0.845315	0.999814
UCEC	GOBP_MACROPHAGE_COLONY_STIMULATING_FACTOR_PRODUCTION	-0.0906153	0.529575	0.999814
UCEC	GOBP_VESICLE_TETHERING_TO_GOLGI	-0.0907934	0.667764	0.999814
UCEC	GOBP_POST_EMBRYONIC_DEVELOPMENT	-0.0909784	0.699597	0.999814
UCEC	GOBP_POSITIVE_REGULATION_OF_PROTEIN_LOCALIZATION_TO_CENTROSOME	-0.0911254	0.642717	0.999814
UCEC	GOBP_NEGATIVE_REGULATION_OF_EPINEPHRINE_SECRETION	-0.0913105	0.624193	0.999814
UCEC	GOBP_WHITE_FAT_CELL_DIFFERENTIATION	-0.0914639	0.771448	0.999814
UCEC	GOBP_HEMATOPOIETIC_STEM_CELL_MIGRATION_TO_BONE_MARROW	-0.0915395	1	1
UCEC	GOBP_MOTOR_NEURON_APOPTOTIC_PROCESS	-0.0916561	0.442848	0.999814
UCEC	GOBP_POSTSYNAPTIC_MEMBRANE_ASSEMBLY	-0.0917643	0.518281	0.999814
UCEC	GOBP_T_HELPER_1_CELL_CYTOKINE_PRODUCTION	-0.0918687	1	1
UCEC	GOBP_REGULATION_OF_MONOATOMIC_CATION_TRANSMEMBRANE_TRANSPORT	-0.0919512	0.872554	0.999814
UCEC	GOBP_T_CELL_MIGRATION	-0.0920317	0.758216	0.999814
UCEC	GOBP_PODOCYTE_CELL_MIGRATION	-0.0920404	0.417511	0.999814
UCEC	GOBP_POSITIVE_REGULATION_OF_CEREBELLAR_GRANULE_CELL_PRECURSOR_PROLIFERATION	-0.0920756	0.784746	0.999814
UCEC	GOBP_POSITIVE_REGULATION_OF_RECEPTOR_SIGNALING_PATHWAY_VIA_STAT	-0.092113	0.791419	0.999814
UCEC	GOBP_CAMERA_TYPE_EYE_MORPHOGENESIS	-0.0921318	0.383511	0.999814
UCEC	GOBP_POSITIVE_REGULATION_OF_PLASMINOGEN_ACTIVATION	-0.0921575	0.778089	0.999814
UCEC	REACTOME_RHOT1_GTPASE_CYCLE	-0.0922132	0.312408	0.999814
UCEC	REACTOME_ADRENALINE_NORADRENALINE_INHIBITS_INSULIN_SECRETION	-0.0922386	0.59986	0.999814
UCEC	REACTOME_IRF3_MEDIATED_INDUCTION_OF_TYPE_I_IFN	-0.0922648	0.351263	0.999814
UCEC	GOBP_PROTEIN_K48_LINKED_DEUBIQUITINATION	-0.0923051	0.879389	0.999814
UCEC	GOBP_NEGATIVE_REGULATION_OF_FEEDING_BEHAVIOR	-0.0923489	0.383511	0.999814
UCEC	GOBP_CELLULAR_RESPONSE_TO_COPPER_ION	-0.0923948	0.80481	0.999814
UCEC	GOBP_REGULATION_OF_BLOOD_VOLUME_BY_RENIN_ANGIOTENSIN	-0.0925386	0.886232	0.999814
UCEC	GOBP_DEVELOPMENTAL_MATURATION	-0.0925531	0.636516	0.999814
UCEC	GOBP_NEGATIVE_REGULATION_OF_INSULIN_LIKE_GROWTH_FACTOR_RECEPTOR_SIGNALING_PATHWAY	-0.0926025	0.989622	1
UCEC	GOBP_NEGATIVE_REGULATION_OF_INTRACELLULAR_STEROID_HORMONE_RECEPTOR_SIGNALING_PATHWAY	-0.0928333	0.838533	0.999814
UCEC	REACTOME_RHOBTB2_GTPASE_CYCLE	-0.0929568	0.718959	0.999814
UCEC	GOBP_DEDIFFERENTIATION	-0.0931532	0.80481	0.999814
UCEC	GOBP_SPHINGOLIPID_BIOSYNTHETIC_PROCESS	-0.0931714	0.667764	0.999814
UCEC	GOBP_REGULATION_OF_LYMPHOID_PROGENITOR_CELL_DIFFERENTIATION	-0.0932171	0.581898	0.999814
UCEC	GOBP_POSTSYNAPTIC_DENSITY_ASSEMBLY	-0.0933059	0.872554	0.999814
UCEC	GOBP_MICROTUBULE_ORGANIZING_CENTER_LOCALIZATION	-0.0933065	0.512682	0.999814
UCEC	GOBP_CELLULAR_RESPONSE_TO_X_RAY	-0.0933486	0.636516	0.999814
UCEC	GOBP_INTERMEDIATE_FILAMENT_BUNDLE_ASSEMBLY	-0.0935496	0.941246	0.999814
UCEC	REACTOME_HCMV_EARLY_EVENTS	-0.0935621	0.738502	0.999814
UCEC	GOBP_P38MAPK_CASCADE	-0.0936189	0.699597	0.999814
UCEC	GOBP_ANTIMICROBIAL_PEPTIDE_PRODUCTION	-0.0936991	0.899945	0.999814
UCEC	GOBP_LOCOMOTOR_RHYTHM	-0.0938644	0.523913	0.999814
UCEC	GOBP_REGULATION_OF_TAU_PROTEIN_KINASE_ACTIVITY	-0.0938864	0.648942	0.999814
UCEC	GOBP_PROSTATE_GLAND_GROWTH	-0.0939571	0.758216	0.999814
UCEC	GOBP_PROTEIN_TO_MEMBRANE_DOCKING	-0.0940035	0.453225	0.999814
UCEC	GOBP_REGULATION_OF_CELLULAR_RESPONSE_TO_MACROPHAGE_COLONY_STIMULATING_FACTOR_STIMULUS	-0.0940618	0.886232	0.999814
UCEC	GOBP_GLIAL_CELL_FATE_SPECIFICATION	-0.0940859	0.934348	0.999814
UCEC	GOBP_NEGATIVE_REGULATION_OF_NUCLEOCYTOPLASMIC_TRANSPORT	-0.0941186	0.699597	0.999814
UCEC	REACTOME_RECOGNITION_AND_ASSOCIATION_OF_DNA_GLYCOSYLASE_WITH_SITE_CONTAINING_AN_AFFECTED_PURINE	-0.0943837	0.831762	0.999814
UCEC	REACTOME_RHOC_GTPASE_CYCLE	-0.0945606	0.59986	0.999814
UCEC	GOBP_POLYOL_CATABOLIC_PROCESS	-0.0946473	0.955053	0.999984
UCEC	GOBP_LIPID_OXIDATION	-0.0946498	0.337984	0.999814
UCEC	GOBP_CENTRAL_NERVOUS_SYSTEM_NEURON_AXONOGENESIS	-0.0946872	0.798107	0.999814
UCEC	GOBP_CELLULAR_RESPONSE_TO_UV	-0.0948526	0.535269	0.999814
UCEC	GOBP_POSITIVE_REGULATION_OF_HIPPO_SIGNALING	-0.0950742	0.699597	0.999814
UCEC	GOBP_NEGATIVE_REGULATION_OF_CELL_CHEMOTAXIS_TO_FIBROBLAST_GROWTH_FACTOR	-0.0953647	0.934348	0.999814
UCEC	GOBP_REGULATION_OF_POSTSYNAPTIC_SPECIALIZATION_ASSEMBLY	-0.0954522	0.764823	0.999814
UCEC	GOBP_MAMMARY_GLAND_MORPHOGENESIS	-0.0954748	0.369474	0.999814
UCEC	GOBP_CALCIUM_ION_IMPORT_ACROSS_PLASMA_MEMBRANE	-0.0954977	0.975789	1
UCEC	GOBP_NEGATIVE_REGULATION_OF_VIRAL_INDUCED_CYTOPLASMIC_PATTERN_RECOGNITION_RECEPTOR_SIGNALING_PATHWAY	-0.0955395	0.300111	0.999814
UCEC	GOBP_NEGATIVE_REGULATION_OF_SECRETION	-0.0957238	0.630342	0.999814
UCEC	GOBP_TROPHECTODERMAL_CELL_DIFFERENTIATION	-0.0957383	0.872554	0.999814
UCEC	GOBP_NATURAL_KILLER_CELL_MEDIATED_IMMUNE_RESPONSE_TO_TUMOR_CELL	-0.0958217	0.778089	0.999814
UCEC	GOBP_POSITIVE_REGULATION_OF_STRIATED_MUSCLE_CELL_DIFFERENTIATION	-0.0958497	0.872554	0.999814
UCEC	GOBP_PROTEIN_CONTAINING_COMPLEX_ORGANIZATION	-0.0958743	0.611973	0.999814
UCEC	REACTOME_DOWNREGULATION_OF_ERBB4_SIGNALING	-0.0962008	0.899945	0.999814
UCEC	REACTOME_TRANSCRIPTIONAL_REGULATION_BY_VENTX	-0.0962986	0.236569	0.999814
UCEC	GOBP_CELL_MIGRATION_INVOLVED_IN_HEART_DEVELOPMENT	-0.0963247	0.490602	0.999814
UCEC	GOBP_SEQUESTERING_OF_ACTIN_MONOMERS	-0.0964077	0.674085	0.999814
UCEC	GOBP_REGULATION_OF_TETRAPYRROLE_METABOLIC_PROCESS	-0.0964707	0.906813	0.999814
UCEC	GOBP_SKIN_DEVELOPMENT	-0.0964891	0.648942	0.999814
UCEC	GOBP_INTRACELLULAR_PHOSPHATE_ION_HOMEOSTASIS	-0.0965215	0.523913	0.999814
UCEC	REACTOME_FORMATION_OF_THE_BETA_CATENIN_TCF_TRANSACTIVATING_COMPLEX	-0.096543	0.811528	0.999814
UCEC	GOBP_POSITIVE_REGULATION_OF_PHOSPHATASE_ACTIVITY	-0.0965922	0.989622	1
UCEC	REACTOME_CREB3_FACTORS_ACTIVATE_GENES	-0.0967332	0.453225	0.999814
UCEC	GOBP_KYNURENINE_METABOLIC_PROCESS	-0.096988	0.70603	0.999814
UCEC	GOBP_PLASMA_MEMBRANE_TUBULATION	-0.0970901	0.485162	0.999814
UCEC	GOBP_NEGATIVE_REGULATION_OF_TORC1_SIGNALING	-0.0971835	0.469043	0.999814
UCEC	GOBP_REGULATION_OF_TRANSLATIONAL_INITIATION_IN_RESPONSE_TO_STRESS	-0.0973182	0.872554	0.999814
UCEC	GOBP_NEGATIVE_REGULATION_OF_FIBROBLAST_GROWTH_FACTOR_PRODUCTION	-0.0973491	0.893085	0.999814
UCEC	GOBP_GLUCOSE_IMPORT_ACROSS_PLASMA_MEMBRANE	-0.0973632	0.552532	0.999814
UCEC	GOBP_RESPONSE_TO_FOLLICLE_STIMULATING_HORMONE	-0.0974505	0.968874	1
UCEC	GOBP_NEGATIVE_REGULATION_OF_NUCLEAR_TRANSCRIBED_MRNA_CATABOLIC_PROCESS_NONSENSE_MEDIATED_DECAY	-0.0974507	0.393048	0.999814
UCEC	REACTOME_THE_PHOTOTRANSDUCTION_CASCADE	-0.0979119	0.975789	1
UCEC	REACTOME_RUNX2_REGULATES_BONE_DEVELOPMENT	-0.097949	0.558347	0.999814
UCEC	REACTOME_ADP_SIGNALLING_THROUGH_P2Y_PURINOCEPTOR_1	-0.0980125	0.479756	0.999814
UCEC	GOBP_EQUILIBRIOCEPTION	-0.0980766	0.518281	0.999814
UCEC	GOBP_FARNESYL_DIPHOSPHATE_METABOLIC_PROCESS	-0.0983048	0.636516	0.999814
UCEC	GOBP_MACROPHAGE_PROLIFERATION	-0.0983226	0.529575	0.999814
UCEC	GOBP_CELLULAR_RESPONSE_TO_INSULIN_LIKE_GROWTH_FACTOR_STIMULUS	-0.098375	0.272688	0.999814
UCEC	GOBP_REGULATION_OF_EPINEPHRINE_SECRETION	-0.0983965	0.680429	0.999814
UCEC	GOBP_KERATINOCYTE_DIFFERENTIATION	-0.0984834	0.581898	0.999814
UCEC	GOBP_PROTEIN_CATABOLIC_PROCESS_IN_THE_VACUOLE	-0.0985165	0.529575	0.999814
UCEC	GOBP_POSITIVE_REGULATION_OF_GRANULOCYTE_CHEMOTAXIS	-0.0985396	0.899945	0.999814
UCEC	REACTOME_BIOSYNTHESIS_OF_SPECIALIZED_PRORESOLVING_MEDIATORS_SPMS	-0.0985639	0.564191	0.999814
UCEC	GOBP_REGULATION_OF_MDA_5_SIGNALING_PATHWAY	-0.0985727	0.661466	0.999814
UCEC	GOBP_NON_CANONICAL_WNT_SIGNALING_PATHWAY	-0.0986663	0.655192	0.999814
UCEC	GOBP_REGULATION_OF_BRANCHING_INVOLVED_IN_PROSTATE_GLAND_MORPHOGENESIS	-0.0987439	0.738502	0.999814
UCEC	GOBP_RESPONSE_TO_VITAMIN_E	-0.0987857	0.648942	0.999814
UCEC	GOBP_CHOLESTEROL_STORAGE	-0.0989457	0.422509	0.999814
UCEC	REACTOME_NOTCH3_INTRACELLULAR_DOMAIN_REGULATES_TRANSCRIPTION	-0.0990206	0.636516	0.999814
UCEC	GOBP_REGULATION_OF_MEMBRANE_REPOLARIZATION_DURING_ACTION_POTENTIAL	-0.0991387	0.852109	0.999814
UCEC	KEGG_GLYCOSPHINGOLIPID_BIOSYNTHESIS_LACTO_AND_NEOLACTO_SERIES	-0.0993093	0.693186	0.999814
UCEC	REACTOME_O_LINKED_GLYCOSYLATION	-0.0993133	0.852109	0.999814
UCEC	GOBP_REGULATION_OF_AXON_GUIDANCE	-0.0993442	0.402727	0.999814
UCEC	HALLMARK_ESTROGEN_RESPONSE_LATE	-0.0993997	0.535269	0.999814
UCEC	GOBP_EPITHELIAL_TO_MESENCHYMAL_TRANSITION	-0.0994751	0.989622	1
UCEC	GOBP_CYCLIC_NUCLEOTIDE_BIOSYNTHETIC_PROCESS	-0.0997264	0.59986	0.999814
UCEC	GOBP_POSTSYNAPTIC_MEMBRANE_ORGANIZATION	-0.0997867	0.540993	0.999814
UCEC	GOBP_ENTRAINMENT_OF_CIRCADIAN_CLOCK	-0.0998277	0.811528	0.999814
UCEC	GOBP_POSITIVE_REGULATION_OF_CELL_CELL_ADHESION_MEDIATED_BY_INTEGRIN	-0.099945	0.648942	0.999814
UCEC	GOBP_PURKINJE_MYOCYTE_TO_VENTRICULAR_CARDIAC_MUSCLE_CELL_SIGNALING	-0.100056	0.738502	0.999814
UCEC	GOBP_REGULATION_OF_ATP_BIOSYNTHETIC_PROCESS	-0.100101	0.745055	0.999814
UCEC	GOBP_TORC2_SIGNALING	-0.100178	0.642717	0.999814
UCEC	GOBP_RESPONSE_TO_GROWTH_FACTOR	-0.100212	0.852109	0.999814
UCEC	GOBP_LUNG_GROWTH	-0.100265	0.699597	0.999814
UCEC	GOBP_ESTABLISHMENT_OF_PROTEIN_LOCALIZATION_TO_PLASMA_MEMBRANE	-0.100301	0.272688	0.999814
UCEC	GOBP_POSITIVE_REGULATION_OF_NEUTROPHIL_MIGRATION	-0.100359	0.955053	0.999984
UCEC	GOBP_CARBOHYDRATE_IMPORT_ACROSS_PLASMA_MEMBRANE	-0.100394	0.501577	0.999814
UCEC	GOBP_NEGATIVE_REGULATION_OF_SINGLE_STRANDED_VIRAL_RNA_REPLICATION_VIA_DOUBLE_STRANDED_DNA_INTERMEDIATE	-0.100462	0.718959	0.999814
UCEC	REACTOME_MYD88_INDEPENDENT_TLR4_CASCADE	-0.1007	0.360296	0.999814
UCEC	REACTOME_ACETYLCHOLINE_REGULATES_INSULIN_SECRETION	-0.100786	0.648942	0.999814
UCEC	GOBP_REGULATION_OF_ACTIN_FILAMENT_BASED_MOVEMENT	-0.100833	0.593845	0.999814
UCEC	GOBP_REGULATION_OF_COAGULATION	-0.1009	0.81826	0.999814
UCEC	GOBP_IRON_ION_IMPORT_ACROSS_PLASMA_MEMBRANE	-0.100924	0.661466	0.999814
UCEC	GOBP_SKELETAL_MUSCLE_CELL_DIFFERENTIATION	-0.101002	0.771448	0.999814
UCEC	GOBP_NEGATIVE_REGULATION_OF_ENDOPLASMIC_RETICULUM_UNFOLDED_PROTEIN_RESPONSE	-0.101095	0.40762	0.999814
UCEC	GOBP_REGULATION_OF_MITOCHONDRIAL_DNA_METABOLIC_PROCESS	-0.101105	0.247031	0.999814
UCEC	GOBP_RESPONSE_TO_CALCIUM_ION	-0.101106	0.982705	1
UCEC	GOBP_SYNAPSE_MATURATION	-0.101379	0.501577	0.999814
UCEC	GOBP_REGULATION_OF_ENDODEOXYRIBONUCLEASE_ACTIVITY	-0.101507	0.564191	0.999814
UCEC	GOBP_MESENCHYME_MIGRATION	-0.101533	0.948148	0.999814
UCEC	GOBP_GLYCOPROTEIN_METABOLIC_PROCESS	-0.101538	0.3468	0.999814
UCEC	GOBP_PROSTANOID_BIOSYNTHETIC_PROCESS	-0.101597	0.570064	0.999814
UCEC	REACTOME_THE_ACTIVATION_OF_ARYLSULFATASES	-0.101676	0.745055	0.999814
UCEC	GOBP_NEGATIVE_REGULATION_OF_JUN_KINASE_ACTIVITY	-0.101825	0.512682	0.999814
UCEC	GOBP_TETRAHYDROBIOPTERIN_METABOLIC_PROCESS	-0.102393	0.927456	0.999814
UCEC	GOBP_PANCREATIC_JUICE_SECRETION	-0.102419	0.496073	0.999814
UCEC	GOBP_ENDOCARDIUM_DEVELOPMENT	-0.102438	0.738502	0.999814
UCEC	GOBP_RESPONSE_TO_GONADOTROPIN_RELEASING_HORMONE	-0.102749	0.329313	0.999814
UCEC	GOBP_NEGATIVE_REGULATION_OF_CELL_MIGRATION_INVOLVED_IN_SPROUTING_ANGIOGENESIS	-0.102797	0.166652	0.999814
UCEC	GOBP_INTERLEUKIN_5_PRODUCTION	-0.103051	0.40762	0.999814
UCEC	GOBP_NEGATIVE_REGULATION_OF_GRANULOCYTE_DIFFERENTIATION	-0.103248	0.261477	0.999814
UCEC	GOBP_POSTSYNAPTIC_SPECIALIZATION_ASSEMBLY	-0.103292	0.852109	0.999814
UCEC	GOBP_PEPTIDYL_THREONINE_DEPHOSPHORYLATION	-0.10335	0.858913	0.999814
UCEC	GOBP_NEGATIVE_REGULATION_OF_PROTEIN_SUMOYLATION	-0.103403	0.501577	0.999814
UCEC	GOBP_CELL_CELL_SIGNALING_BY_WNT	-0.103427	0.745055	0.999814
UCEC	GOBP_MITOTIC_SISTER_CHROMATID_COHESION	-0.103491	0.686797	0.999814
UCEC	GOBP_REGULATION_OF_MAST_CELL_CHEMOTAXIS	-0.103775	0.402727	0.999814
UCEC	REACTOME_GAB1_SIGNALOSOME	-0.10385	0.718959	0.999814
UCEC	GOBP_SENSORY_PERCEPTION_OF_LIGHT_STIMULUS	-0.103863	0.80481	0.999814
UCEC	GOBP_REGULATION_OF_SKELETAL_MUSCLE_CELL_PROLIFERATION	-0.103868	0.417511	0.999814
UCEC	GOBP_PHOTOTRANSDUCTION	-0.103918	0.501577	0.999814
UCEC	GOBP_NEGATIVE_REGULATION_OF_CALCIUM_ION_TRANSMEMBRANE_TRANSPORT_VIA_HIGH_VOLTAGE_GATED_CALCIUM_CHANNEL	-0.103919	0.667764	0.999814
UCEC	HALLMARK_FATTY_ACID_METABOLISM	-0.103968	0.570064	0.999814
UCEC	REACTOME_DNA_DOUBLE_STRAND_BREAK_RESPONSE	-0.104319	0.771448	0.999814
UCEC	REACTOME_MISMATCH_REPAIR	-0.10432	0.879389	0.999814
UCEC	GOBP_POSITIVE_REGULATION_OF_TRANSLATION_IN_RESPONSE_TO_STRESS	-0.104371	0.593845	0.999814
UCEC	GOBP_RESPONSE_TO_WATER_DEPRIVATION	-0.104418	0.558347	0.999814
UCEC	GOBP_RIBONUCLEOSIDE_CATABOLIC_PROCESS	-0.104575	0.693186	0.999814
UCEC	REACTOME_ALK_MUTANTS_BIND_TKIS	-0.104588	0.913687	0.999814
UCEC	GOBP_VENTRAL_SPINAL_CORD_INTERNEURON_DIFFERENTIATION	-0.10466	0.261477	0.999814
UCEC	GOBP_REGULATION_OF_BRANCHING_INVOLVED_IN_SALIVARY_GLAND_MORPHOGENESIS	-0.104721	0.624193	0.999814
UCEC	GOBP_PROTEIN_KINASE_C_ACTIVATING_G_PROTEIN_COUPLED_RECEPTOR_SIGNALING_PATHWAY	-0.104759	0.393048	0.999814
UCEC	GOBP_SIGNAL_TRANSDUCTION_IN_RESPONSE_TO_DNA_DAMAGE	-0.104809	0.636516	0.999814
UCEC	GOBP_TYPE_B_PANCREATIC_CELL_APOPTOTIC_PROCESS	-0.104945	0.758216	0.999814
UCEC	GOBP_RESPONSE_TO_CORTICOTROPIN_RELEASING_HORMONE	-0.105177	0.948148	0.999814
UCEC	GOBP_L_KYNURENINE_METABOLIC_PROCESS	-0.105221	0.758216	0.999814
UCEC	GOBP_POSITIVE_REGULATION_OF_SYNAPTIC_VESICLE_RECYCLING	-0.105241	0.725454	0.999814
UCEC	REACTOME_SIGNALING_BY_HIPPO	-0.105277	0.831762	0.999814
UCEC	GOBP_NEGATIVE_REGULATION_OF_INTERLEUKIN_1_ALPHA_PRODUCTION	-0.105398	0.712484	0.999814
UCEC	GOBP_ECTODERMAL_PLACODE_DEVELOPMENT	-0.105451	0.529575	0.999814
UCEC	GOBP_DIAPEDESIS	-0.105571	0.540993	0.999814
UCEC	GOBP_HEPARAN_SULFATE_PROTEOGLYCAN_BIOSYNTHETIC_PROCESS	-0.105656	0.448019	0.999814
UCEC	GOBP_REGULATION_OF_T_CIRCLE_FORMATION	-0.10567	0.718959	0.999814
UCEC	GOBP_CENTRAL_NERVOUS_SYSTEM_MYELIN_FORMATION	-0.105882	0.422509	0.999814
UCEC	GOBP_POSITIVE_REGULATION_OF_SPHINGOLIPID_BIOSYNTHETIC_PROCESS	-0.105886	0.458464	0.999814
UCEC	GOBP_POSITIVE_REGULATION_OF_IMMATURE_T_CELL_PROLIFERATION	-0.105931	0.661466	0.999814
UCEC	GOBP_PROTEIN_LOCALIZATION_TO_GOLGI_MEMBRANE	-0.106009	0.886232	0.999814
UCEC	GOBP_NEGATIVE_T_CELL_SELECTION	-0.106026	0.764823	0.999814
UCEC	GOBP_REGULATION_OF_METAL_ION_TRANSPORT	-0.106203	0.693186	0.999814
UCEC	GOBP_POSITIVE_REGULATION_OF_NEUROBLAST_PROLIFERATION	-0.106512	0.718959	0.999814
UCEC	GOBP_DOUBLE_STRAND_BREAK_REPAIR_VIA_SYNTHESIS_DEPENDENT_STRAND_ANNEALING	-0.1066	0.738502	0.999814
UCEC	GOBP_REGULATION_OF_NEUTROPHIL_MIGRATION	-0.10674	0.913687	0.999814
UCEC	GOBP_NEGATIVE_REGULATION_OF_LIPOPROTEIN_LIPASE_ACTIVITY	-0.106889	0.529575	0.999814
UCEC	GOBP_CEREBRAL_CORTEX_CELL_MIGRATION	-0.106931	0.845315	0.999814
UCEC	KEGG_PYRUVATE_METABOLISM	-0.107048	0.791419	0.999814
UCEC	GOBP_SYNAPTIC_SIGNALING_VIA_NEUROPEPTIDE	-0.107078	0.458464	0.999814
UCEC	GOBP_HAIR_CYCLE_PHASE	-0.107474	0.546747	0.999814
UCEC	REACTOME_PI3K_EVENTS_IN_ERBB4_SIGNALING	-0.107518	0.852109	0.999814
UCEC	GOBP_MUSCLE_CELL_DIFFERENTIATION	-0.107569	0.941246	0.999814
UCEC	REACTOME_REGULATION_OF_PLK1_ACTIVITY_AT_G2_M_TRANSITION	-0.107599	0.453225	0.999814
UCEC	GOBP_REGULATION_OF_RNA_POLYMERASE_II_TRANSCRIPTION_PREINITIATION_COMPLEX_ASSEMBLY	-0.107608	0.272688	0.999814
UCEC	REACTOME_SIGNALING_BY_NOTCH1	-0.107655	0.523913	0.999814
UCEC	GOBP_REGULATION_OF_RESPIRATORY_GASEOUS_EXCHANGE_BY_NERVOUS_SYSTEM_PROCESS	-0.107927	0.996541	1
UCEC	REACTOME_NUCLEOTIDE_LIKE_PURINERGIC_RECEPTORS	-0.107929	0.791419	0.999814
UCEC	GOBP_POSITIVE_REGULATION_OF_MYELOID_CELL_APOPTOTIC_PROCESS	-0.107947	0.680429	0.999814
UCEC	GOBP_HAIR_FOLLICLE_PLACODE_FORMATION	-0.108079	0.529575	0.999814
UCEC	GOBP_RESPONSE_TO_CORTICOSTEROID	-0.108238	0.453225	0.999814
UCEC	GOBP_MESENCHYME_DEVELOPMENT	-0.108292	0.955053	0.999984
UCEC	GOBP_PARKIN_MEDIATED_STIMULATION_OF_MITOPHAGY_IN_RESPONSE_TO_MITOCHONDRIAL_DEPOLARIZATION	-0.108563	0.630342	0.999814
UCEC	GOBP_LEUKOCYTE_ADHESION_TO_ARTERIAL_ENDOTHELIAL_CELL	-0.108578	0.507113	0.999814
UCEC	GOBP_REGULATION_OF_RECEPTOR_CLUSTERING	-0.10861	0.674085	0.999814
UCEC	GOBP_REGULATION_OF_CYTOPLASMIC_TRANSLATION	-0.109055	0.941246	0.999814
UCEC	GOBP_IMMUNE_RESPONSE_TO_TUMOR_CELL	-0.109176	0.934348	0.999814
UCEC	GOBP_APOLIPOPROTEIN_A_I_MEDIATED_SIGNALING_PATHWAY	-0.109251	0.674085	0.999814
UCEC	GOBP_NEGATIVE_REGULATION_OF_NLRP3_INFLAMMASOME_COMPLEX_ASSEMBLY	-0.109275	0.605903	0.999814
UCEC	GOBP_PROTEIN_LOCALIZATION_TO_MITOCHONDRION	-0.109433	0.712484	0.999814
UCEC	GOBP_NEGATIVE_REGULATION_OF_PROTEASOMAL_PROTEIN_CATABOLIC_PROCESS	-0.109472	0.292094	0.999814
UCEC	REACTOME_PROCESSING_OF_DNA_DOUBLE_STRAND_BREAK_ENDS	-0.109509	0.982705	1
UCEC	GOBP_EXTRACELLULAR_MATRIX_CELL_SIGNALING	-0.109548	0.624193	0.999814
UCEC	GOBP_NEGATIVE_REGULATION_OF_ATP_DEPENDENT_ACTIVITY	-0.109707	0.247031	0.999814
UCEC	REACTOME_ADHERENS_JUNCTIONS_INTERACTIONS	-0.109762	0.374117	0.999814
UCEC	GOBP_AMINO_ACID_BETAINE_BIOSYNTHETIC_PROCESS	-0.109871	0.564191	0.999814
UCEC	GOBP_REGULATION_OF_RELAXATION_OF_CARDIAC_MUSCLE	-0.109966	0.442848	0.999814
UCEC	GOBP_PLASMA_MEMBRANE_FUSION	-0.110235	0.680429	0.999814
UCEC	GOBP_REGULATION_OF_ESTABLISHMENT_OR_MAINTENANCE_OF_CELL_POLARITY	-0.110348	0.587857	0.999814
UCEC	GOBP_NEGATIVE_REGULATION_OF_ENDOTHELIAL_CELL_PROLIFERATION	-0.110469	0.699597	0.999814
UCEC	GOBP_NEGATIVE_REGULATION_OF_LOCOMOTION	-0.110536	0.655192	0.999814
UCEC	GOBP_INTRACELLULAR_PROTEIN_TRANSPORT	-0.110714	0.33363	0.999814
UCEC	GOBP_ICOSANOID_SECRETION	-0.110725	0.296084	0.999814
UCEC	GOBP_REGULATION_OF_LYMPHANGIOGENESIS	-0.110776	0.518281	0.999814
UCEC	GOBP_REGULATION_OF_MUSCLE_SYSTEM_PROCESS	-0.110828	0.59986	0.999814
UCEC	REACTOME_RETROGRADE_TRANSPORT_AT_THE_TRANS_GOLGI_NETWORK	-0.110952	0.360296	0.999814
UCEC	GOBP_RESPONSE_TO_UV_C	-0.110968	0.731968	0.999814
UCEC	GOBP_UV_PROTECTION	-0.110994	0.564191	0.999814
UCEC	GOBP_SINGLE_STRAND_BREAK_REPAIR	-0.111015	0.751627	0.999814
UCEC	GOBP_RESPONSE_TO_TRANSFORMING_GROWTH_FACTOR_BETA	-0.111067	0.982705	1
UCEC	GOBP_REGULATION_OF_ODONTOGENESIS	-0.111412	0.636516	0.999814
UCEC	GOBP_FATTY_ACID_BETA_OXIDATION	-0.111585	0.437712	0.999814
UCEC	GOBP_PENETRATION_OF_ZONA_PELLUCIDA	-0.111596	0.265178	0.999814
UCEC	GOBP_POSITIVE_REGULATION_OF_CELLULAR_PH_REDUCTION	-0.111625	0.693186	0.999814
UCEC	GOBP_GLUTAMATE_RECEPTOR_SIGNALING_PATHWAY	-0.111649	0.648942	0.999814
UCEC	GOBP_ISOCITRATE_METABOLIC_PROCESS	-0.11166	0.686797	0.999814
UCEC	GOBP_RESPONSE_TO_INTERLEUKIN_17	-0.111804	0.490602	0.999814
UCEC	GOBP_CELLULAR_RESPONSE_TO_ESTROGEN_STIMULUS	-0.111869	0.250589	0.999814
UCEC	GOBP_REGULATION_OF_INTRINSIC_APOPTOTIC_SIGNALING_PATHWAY_IN_RESPONSE_TO_DNA_DAMAGE	-0.111886	0.233153	0.999814
UCEC	GOBP_POSITIVE_REGULATION_OF_POST_TRANSCRIPTIONAL_GENE_SILENCING	-0.111915	0.989622	1
UCEC	GOBP_CARDIAC_MUSCLE_CELL_MYOBLAST_DIFFERENTIATION	-0.111926	0.948148	0.999814
UCEC	REACTOME_FORMATION_OF_ATP_BY_CHEMIOSMOTIC_COUPLING	-0.111933	0.581898	0.999814
UCEC	GOBP_REGULATION_OF_MUSCLE_ADAPTATION	-0.111989	0.838533	0.999814
UCEC	GOBP_CAMP_MEDIATED_SIGNALING	-0.112113	0.791419	0.999814
UCEC	GOBP_CORONARY_ARTERY_MORPHOGENESIS	-0.112152	0.535269	0.999814
UCEC	GOBP_POSITIVE_REGULATION_OF_METALLOENDOPEPTIDASE_ACTIVITY	-0.112332	0.337984	0.999814
UCEC	GOBP_POSITIVE_REGULATION_OF_EARLY_ENDOSOME_TO_LATE_ENDOSOME_TRANSPORT	-0.112771	0.661466	0.999814
UCEC	GOBP_POSITIVE_REGULATION_OF_HAIR_FOLLICLE_MATURATION	-0.112797	0.337984	0.999814
UCEC	GOBP_NEGATIVE_REGULATION_OF_NIK_NF_KAPPAB_SIGNALING	-0.11285	0.798107	0.999814
UCEC	GOBP_INSEMINATION	-0.113005	0.611973	0.999814
UCEC	GOBP_REGULATION_OF_GUANYL_NUCLEOTIDE_EXCHANGE_FACTOR_ACTIVITY	-0.11327	0.540993	0.999814
UCEC	GOBP_RESPONSE_TO_ANGIOTENSIN	-0.113279	0.453225	0.999814
UCEC	REACTOME_FOXO_MEDIATED_TRANSCRIPTION	-0.1134	0.738502	0.999814
UCEC	REACTOME_ERKS_ARE_INACTIVATED	-0.113434	0.417511	0.999814
UCEC	GOBP_POSITIVE_REGULATION_OF_MEGAKARYOCYTE_DIFFERENTIATION	-0.113674	0.927456	0.999814
UCEC	HALLMARK_SPERMATOGENESIS	-0.113714	0.968874	1
UCEC	REACTOME_CITRIC_ACID_CYCLE_TCA_CYCLE	-0.113855	0.751627	0.999814
UCEC	GOBP_INOSITOL_PHOSPHATE_MEDIATED_SIGNALING	-0.113982	0.680429	0.999814
UCEC	GOBP_REGULATION_OF_HISTONE_H3_K27_METHYLATION	-0.113987	0.512682	0.999814
UCEC	GOBP_HISTIDINE_CATABOLIC_PROCESS	-0.114136	0.718959	0.999814
UCEC	REACTOME_HISTIDINE_CATABOLISM	-0.114136	0.718959	0.999814
UCEC	GOBP_CARTILAGE_MORPHOGENESIS	-0.114192	0.605903	0.999814
UCEC	GOBP_REGULATION_OF_SKELETAL_MUSCLE_CELL_DIFFERENTIATION	-0.114239	0.699597	0.999814
UCEC	GOBP_REGULATION_OF_ANTIMICROBIAL_PEPTIDE_PRODUCTION	-0.114403	0.81826	0.999814
UCEC	REACTOME_CRISTAE_FORMATION	-0.114418	0.593845	0.999814
UCEC	GOBP_EXCITATORY_SYNAPSE_ASSEMBLY	-0.114449	0.865729	0.999814
UCEC	GOBP_NEGATIVE_REGULATION_OF_MYELOID_LEUKOCYTE_DIFFERENTIATION	-0.114511	0.831762	0.999814
UCEC	GOBP_REGULATION_OF_MITOTIC_CELL_CYCLE	-0.114542	0.751627	0.999814
UCEC	REACTOME_SYNTHESIS_OF_16_20_HYDROXYEICOSATETRAENOIC_ACIDS_HETE	-0.114543	0.624193	0.999814
UCEC	GOBP_NEGATIVE_REGULATION_OF_CHOLESTEROL_EFFLUX	-0.114545	0.540993	0.999814
UCEC	GOBP_PEPTIDE_BIOSYNTHETIC_PROCESS	-0.114617	0.648942	0.999814
UCEC	GOBP_ENGULFMENT_OF_APOPTOTIC_CELL	-0.11469	0.272688	0.999814
UCEC	GOBP_SENSORY_PERCEPTION_OF_SOUR_TASTE	-0.114737	0.496073	0.999814
UCEC	REACTOME_THE_CITRIC_ACID_TCA_CYCLE_AND_RESPIRATORY_ELECTRON_TRANSPORT	-0.114756	0.745055	0.999814
UCEC	GOBP_HYPOXIA_INDUCIBLE_FACTOR_1ALPHA_SIGNALING_PATHWAY	-0.114784	0.624193	0.999814
UCEC	GOBP_D_ASPARTATE_IMPORT_ACROSS_PLASMA_MEMBRANE	-0.114931	0.432609	0.999814
UCEC	REACTOME_RHOJ_GTPASE_CYCLE	-0.115065	0.955053	0.999984
UCEC	GOBP_POSITIVE_REGULATION_OF_MELANOCYTE_DIFFERENTIATION	-0.115094	0.642717	0.999814
UCEC	REACTOME_TOXICITY_OF_BOTULINUM_TOXIN_TYPE_D_BOTD	-0.11518	0.427542	0.999814
UCEC	GOBP_ADULT_LOCOMOTORY_BEHAVIOR	-0.115457	0.798107	0.999814
UCEC	GOBP_PUTRESCINE_METABOLIC_PROCESS	-0.116049	0.300111	0.999814
UCEC	GOBP_POSITIVE_REGULATION_OF_PROTEIN_POLYMERIZATION	-0.116094	0.552532	0.999814
UCEC	GOBP_POST_TRANSCRIPTIONAL_REGULATION_OF_GENE_EXPRESSION	-0.116104	0.442848	0.999814
UCEC	GOBP_REGULATION_OF_MIRNA_METABOLIC_PROCESS	-0.116169	0.913687	0.999814
UCEC	GOBP_POSITIVE_REGULATION_OF_CELL_SUBSTRATE_JUNCTION_ORGANIZATION	-0.11631	0.630342	0.999814
UCEC	GOBP_PROTEIN_LOCALIZATION_TO_EXTRACELLULAR_REGION	-0.116411	0.648942	0.999814
UCEC	GOBP_TRANSPOSITION	-0.116546	0.661466	0.999814
UCEC	GOBP_DOPAMINERGIC_NEURON_DIFFERENTIATION	-0.116575	0.535269	0.999814
UCEC	GOBP_REGULATION_OF_NUCLEAR_TRANSCRIBED_MRNA_CATABOLIC_PROCESS_DEADENYLATION_DEPENDENT_DECAY	-0.116647	0.920568	0.999814
UCEC	GOBP_IMPORT_INTO_NUCLEUS	-0.116698	0.575967	0.999814
UCEC	GOBP_PRIMITIVE_STREAK_FORMATION	-0.116701	0.745055	0.999814
UCEC	GOBP_ATRIAL_CARDIAC_MUSCLE_CELL_TO_AV_NODE_CELL_SIGNALING	-0.116729	0.80481	0.999814
UCEC	GOBP_REGULATION_OF_TRANSLATIONAL_ELONGATION	-0.116803	0.778089	0.999814
UCEC	GOBP_REGULATION_OF_GERM_CELL_PROLIFERATION	-0.116818	0.360296	0.999814
UCEC	GOBP_BRANCHING_INVOLVED_IN_SALIVARY_GLAND_MORPHOGENESIS	-0.116836	0.417511	0.999814
UCEC	GOBP_POSITIVE_REGULATION_OF_PLASMA_MEMBRANE_BOUNDED_CELL_PROJECTION_ASSEMBLY	-0.117113	0.378796	0.999814
UCEC	GOBP_OLIGOSACCHARIDE_BIOSYNTHETIC_PROCESS	-0.117226	0.751627	0.999814
UCEC	GOBP_NEGATIVE_REGULATION_OF_OXIDATIVE_STRESS_INDUCED_NEURON_INTRINSIC_APOPTOTIC_SIGNALING_PATHWAY	-0.117249	0.636516	0.999814
UCEC	GOBP_ACROSOME_REACTION	-0.117316	0.906813	0.999814
UCEC	GOBP_CARDIAC_MUSCLE_CONTRACTION	-0.117447	0.501577	0.999814
UCEC	GOBP_STEM_CELL_DIVISION	-0.117678	0.738502	0.999814
UCEC	GOBP_LATERAL_VENTRICLE_DEVELOPMENT	-0.117679	0.437712	0.999814
UCEC	GOBP_INTESTINE_SMOOTH_MUSCLE_CONTRACTION	-0.117773	0.886232	0.999814
UCEC	GOBP_POSITIVE_REGULATION_OF_TRANSLATION_IN_RESPONSE_TO_ENDOPLASMIC_RETICULUM_STRESS	-0.117811	0.975789	1
UCEC	REACTOME_TRP_CHANNELS	-0.117947	0.618069	0.999814
UCEC	REACTOME_RND3_GTPASE_CYCLE	-0.118153	0.540993	0.999814
UCEC	GOBP_REGULATION_OF_RESPONSE_TO_FOOD	-0.118203	0.325032	0.999814
UCEC	GOBP_MAINTENANCE_OF_SISTER_CHROMATID_COHESION	-0.118222	0.529575	0.999814
UCEC	GOBP_REGULATION_OF_NATURAL_KILLER_CELL_MEDIATED_IMMUNE_RESPONSE_TO_TUMOR_CELL	-0.118242	0.624193	0.999814
UCEC	GOBP_TYPE_B_PANCREATIC_CELL_PROLIFERATION	-0.118396	0.448019	0.999814
UCEC	GOBP_PROTEIN_UFMYLATION	-0.118534	0.630342	0.999814
UCEC	REACTOME_PROCESSING_OF_SMDT1	-0.118602	0.831762	0.999814
UCEC	GOBP_TAURINE_METABOLIC_PROCESS	-0.118662	0.648942	0.999814
UCEC	GOBP_NEGATIVE_REGULATION_OF_ANDROGEN_RECEPTOR_SIGNALING_PATHWAY	-0.118753	0.927456	0.999814
UCEC	GOBP_POSITIVE_REGULATION_OF_CYTOSOLIC_CALCIUM_ION_CONCENTRATION	-0.118827	0.674085	0.999814
UCEC	REACTOME_ADRENOCEPTORS	-0.118861	0.102153	0.999814
UCEC	GOBP_POSITIVE_REGULATION_OF_BLOOD_VESSEL_ENDOTHELIAL_CELL_MIGRATION	-0.118971	0.388262	0.999814
UCEC	GOBP_REGULATION_OF_MRNA_POLYADENYLATION	-0.119152	0.751627	0.999814
UCEC	REACTOME_POU5F1_OCT4_SOX2_NANOG_REPRESS_GENES_RELATED_TO_DIFFERENTIATION	-0.119252	0.432609	0.999814
UCEC	REACTOME_PI3K_AKT_SIGNALING_IN_CANCER	-0.119256	0.667764	0.999814
UCEC	GOBP_REGULATION_OF_WNT_SIGNALING_PATHWAY_INVOLVED_IN_HEART_DEVELOPMENT	-0.119427	0.611973	0.999814
UCEC	GOBP_POSITIVE_REGULATION_OF_ODONTOGENESIS	-0.119556	0.778089	0.999814
UCEC	GOBP_REGULATION_OF_CALCIUM_ION_IMPORT	-0.119566	0.292094	0.999814
UCEC	GOBP_NEGATIVE_REGULATION_OF_G0_TO_G1_TRANSITION	-0.119609	0.975789	1
UCEC	REACTOME_SYNTHESIS_OF_PIPS_AT_THE_PLASMA_MEMBRANE	-0.119694	0.778089	0.999814
UCEC	GOBP_CELLULAR_RESPONSE_TO_HYDROPEROXIDE	-0.119724	0.686797	0.999814
UCEC	GOBP_NEGATIVE_REGULATION_OF_DELAYED_RECTIFIER_POTASSIUM_CHANNEL_ACTIVITY	-0.119793	0.194862	0.999814
UCEC	GOBP_HEART_PROCESS	-0.12007	0.479756	0.999814
UCEC	GOBP_MITOCHONDRIAL_ELECTRON_TRANSPORT_NADH_TO_UBIQUINONE	-0.120092	0.758216	0.999814
UCEC	GOBP_ATP_SYNTHESIS_COUPLED_ELECTRON_TRANSPORT	-0.120109	0.791419	0.999814
UCEC	GOBP_HETEROCHROMATIN_ORGANIZATION	-0.120142	0.879389	0.999814
UCEC	GOBP_MICROTUBULE_ANCHORING_AT_MICROTUBULE_ORGANIZING_CENTER	-0.120184	0.587857	0.999814
UCEC	REACTOME_TRANSLESION_SYNTHESIS_BY_POLK	-0.120382	0.712484	0.999814
UCEC	GOBP_ANTRAL_OVARIAN_FOLLICLE_GROWTH	-0.120391	0.581898	0.999814
UCEC	GOBP_NUCLEOSIDE_SALVAGE	-0.120427	0.570064	0.999814
UCEC	GOBP_NEGATIVE_REGULATION_OF_MESENCHYMAL_CELL_APOPTOTIC_PROCESS	-0.120674	0.725454	0.999814
UCEC	GOBP_POSITIVE_REGULATION_OF_MITOPHAGY	-0.120724	0.40762	0.999814
UCEC	GOBP_NEGATIVE_REGULATION_OF_CYTOSKELETON_ORGANIZATION	-0.12089	0.369474	0.999814
UCEC	GOBP_NEGATIVE_REGULATION_OF_MUSCLE_TISSUE_DEVELOPMENT	-0.120918	0.558347	0.999814
UCEC	GOBP_REGULATION_OF_ENDOTHELIAL_CELL_DIFFERENTIATION	-0.120947	0.81826	0.999814
UCEC	GOBP_ANATOMICAL_STRUCTURE_MATURATION	-0.120966	0.661466	0.999814
UCEC	GOBP_POSITIVE_REGULATION_OF_VASCULAR_ASSOCIATED_SMOOTH_MUSCLE_CELL_PROLIFERATION	-0.121006	0.40762	0.999814
UCEC	GOBP_REGULATION_OF_LEUKOCYTE_CHEMOTAXIS	-0.121064	0.961962	1
UCEC	GOBP_MITOCHONDRIAL_ADP_TRANSMEMBRANE_TRANSPORT	-0.121126	0.611973	0.999814
UCEC	REACTOME_FGFR2_MUTANT_RECEPTOR_ACTIVATION	-0.121155	0.968874	1
UCEC	GOBP_REGULATION_OF_ADIPOSE_TISSUE_DEVELOPMENT	-0.121236	0.758216	0.999814
UCEC	GOBP_POSITIVE_REGULATION_OF_STEM_CELL_POPULATION_MAINTENANCE	-0.121246	0.913687	0.999814
UCEC	GOBP_INOSITOL_LIPID_MEDIATED_SIGNALING	-0.121416	0.432609	0.999814
UCEC	GOBP_MUSCLE_ORGAN_MORPHOGENESIS	-0.121563	0.941246	0.999814
UCEC	GOBP_REGULATION_OF_OXIDATIVE_STRESS_INDUCED_CELL_DEATH	-0.121621	0.442848	0.999814
UCEC	GOBP_TRIGEMINAL_NERVE_DEVELOPMENT	-0.121755	0.975789	1
UCEC	GOBP_REGULATION_OF_PLATELET_DERIVED_GROWTH_FACTOR_RECEPTOR_ALPHA_SIGNALING_PATHWAY	-0.121858	0.453225	0.999814
UCEC	GOBP_RETROGRADE_AXONAL_TRANSPORT	-0.121918	0.40762	0.999814
UCEC	GOBP_REGULATION_OF_ACTOMYOSIN_STRUCTURE_ORGANIZATION	-0.12209	0.825004	0.999814
UCEC	GOBP_METANEPHRIC_PART_OF_URETERIC_BUD_DEVELOPMENT	-0.122093	0.552532	0.999814
UCEC	GOBP_REGULATION_OF_PHOSPHOLIPID_CATABOLIC_PROCESS	-0.122138	0.674085	0.999814
UCEC	GOBP_CILIARY_NEUROTROPHIC_FACTOR_MEDIATED_SIGNALING_PATHWAY	-0.122149	0.920568	0.999814
UCEC	REACTOME_SMAC_XIAP_REGULATED_APOPTOTIC_RESPONSE	-0.122187	0.784746	0.999814
UCEC	GOBP_CELL_MIGRATION_IN_HINDBRAIN	-0.122448	0.630342	0.999814
UCEC	GOBP_PROTEIN_TRANSPORT_WITHIN_LIPID_BILAYER	-0.12247	0.523913	0.999814
UCEC	GOBP_NEGATIVE_REGULATION_OF_LIPASE_ACTIVITY	-0.122594	0.518281	0.999814
UCEC	GOBP_R_LOOP_PROCESSING	-0.122621	0.771448	0.999814
UCEC	GOBP_RECEPTOR_CLUSTERING	-0.122633	0.364867	0.999814
UCEC	GOBP_NEGATIVE_REGULATION_OF_LIPID_LOCALIZATION	-0.122647	0.453225	0.999814
UCEC	GOBP_MUSCLE_SYSTEM_PROCESS	-0.122767	0.523913	0.999814
UCEC	GOBP_REGULATION_OF_PHOSPHATIDYLINOSITOL_3_KINASE_SIGNALING	-0.12279	0.188957	0.999814
UCEC	GOBP_ESTABLISHMENT_OF_MEIOTIC_SPINDLE_LOCALIZATION	-0.122841	0.546747	0.999814
UCEC	GOBP_PHOSPHATIDYLINOSITOL_3_KINASE_SIGNALING	-0.12292	0.337984	0.999814
UCEC	REACTOME_STIMULI_SENSING_CHANNELS	-0.12303	0.899945	0.999814
UCEC	GOBP_REGULATION_OF_ACTIN_FILAMENT_ORGANIZATION	-0.123095	0.33363	0.999814
UCEC	GOBP_COGNITION	-0.123119	0.831762	0.999814
UCEC	GOBP_POSITIVE_REGULATION_OF_CORTICOSTEROID_HORMONE_SECRETION	-0.123376	0.70603	0.999814
UCEC	GOBP_LACRIMAL_GLAND_DEVELOPMENT	-0.123402	0.558347	0.999814
UCEC	GOBP_REGULATION_OF_OSTEOCLAST_DEVELOPMENT	-0.123428	0.564191	0.999814
UCEC	GOBP_PHAGOSOME_LYSOSOME_FUSION	-0.123617	0.529575	0.999814
UCEC	REACTOME_PI3K_AKT_ACTIVATION	-0.123661	0.934348	0.999814
UCEC	GOBP_NEGATIVE_REGULATION_OF_SODIUM_ION_TRANSMEMBRANE_TRANSPORT	-0.12369	0.442848	0.999814
UCEC	REACTOME_RMTS_METHYLATE_HISTONE_ARGININES	-0.123783	0.648942	0.999814
UCEC	GOBP_DEOXYRIBONUCLEOSIDE_MONOPHOSPHATE_BIOSYNTHETIC_PROCESS	-0.123855	0.383511	0.999814
UCEC	GOBP_G_PROTEIN_COUPLED_RECEPTOR_SIGNALING_PATHWAY_COUPLED_TO_CYCLIC_NUCLEOTIDE_SECOND_MESSENGER	-0.12393	0.412547	0.999814
UCEC	GOBP_REGULATION_OF_GROWTH_RATE	-0.124236	0.858913	0.999814
UCEC	GOBP_THERMOCEPTION	-0.124603	0.432609	0.999814
UCEC	GOBP_FUNGIFORM_PAPILLA_DEVELOPMENT	-0.124902	0.442848	0.999814
UCEC	GOBP_ALCOHOL_CATABOLIC_PROCESS	-0.124907	0.941246	0.999814
UCEC	GOBP_REGULATION_OF_POSTSYNAPTIC_CYTOSOLIC_CALCIUM_ION_CONCENTRATION	-0.124961	0.927456	0.999814
UCEC	KEGG_PARKINSONS_DISEASE	-0.125041	0.712484	0.999814
UCEC	GOBP_REGULATION_OF_INTRACELLULAR_ESTROGEN_RECEPTOR_SIGNALING_PATHWAY	-0.125229	0.316579	0.999814
UCEC	REACTOME_NEUREXINS_AND_NEUROLIGINS	-0.125468	0.448019	0.999814
UCEC	REACTOME_DEFECTIVE_GALNT3_CAUSES_HFTC	-0.12572	0.731968	0.999814
UCEC	GOBP_PEPTIDYL_SERINE_AUTOPHOSPHORYLATION	-0.125783	0.570064	0.999814
UCEC	GOBP_NOTCH_SIGNALING_INVOLVED_IN_HEART_DEVELOPMENT	-0.125809	0.686797	0.999814
UCEC	GOBP_NUCLEOSIDE_CATABOLIC_PROCESS	-0.125842	0.535269	0.999814
UCEC	GOBP_FOREBRAIN_CELL_MIGRATION	-0.125869	0.771448	0.999814
UCEC	GOBP_NEGATIVE_REGULATION_OF_TRANSMISSION_OF_NERVE_IMPULSE	-0.126084	0.469043	0.999814
UCEC	GOBP_POSITIVE_REGULATION_OF_PROTEIN_DEUBIQUITINATION	-0.126206	0.518281	0.999814
UCEC	GOBP_REGULATION_OF_CARDIAC_EPITHELIAL_TO_MESENCHYMAL_TRANSITION	-0.126272	0.811528	0.999814
UCEC	GOBP_NEGATIVE_REGULATION_OF_VASCULAR_PERMEABILITY	-0.126451	0.427542	0.999814
UCEC	GOBP_INHIBITORY_POSTSYNAPTIC_POTENTIAL	-0.126631	0.300111	0.999814
UCEC	GOBP_REGULATION_OF_RECEPTOR_BINDING	-0.126708	0.605903	0.999814
UCEC	GOBP_PROTEIN_LOCALIZATION_TO_GOLGI_APPARATUS	-0.126998	0.412547	0.999814
UCEC	GOBP_CDC42_PROTEIN_SIGNAL_TRANSDUCTION	-0.127019	0.458464	0.999814
UCEC	GOBP_NEGATIVE_REGULATION_OF_NEUROBLAST_PROLIFERATION	-0.127166	0.581898	0.999814
UCEC	GOBP_AUTOCRINE_SIGNALING	-0.127215	0.879389	0.999814
UCEC	GOBP_ARACHIDONIC_ACID_SECRETION	-0.12728	0.207077	0.999814
UCEC	GOBP_PROTEIN_LOCALIZATION_TO_SITE_OF_DOUBLE_STRAND_BREAK	-0.127293	0.153754	0.999814
UCEC	GOBP_HYDROGEN_SULFIDE_METABOLIC_PROCESS	-0.127299	0.280342	0.999814
UCEC	GOBP_RESPONSE_TO_VASOPRESSIN	-0.12739	0.351263	0.999814
UCEC	GOBP_MITOCHONDRIAL_RESPIRATORY_CHAIN_COMPLEX_ASSEMBLY	-0.127535	0.661466	0.999814
UCEC	GOBP_RENAL_SYSTEM_VASCULATURE_MORPHOGENESIS	-0.127542	0.699597	0.999814
UCEC	REACTOME_E3_UBIQUITIN_LIGASES_UBIQUITINATE_TARGET_PROTEINS	-0.127592	0.432609	0.999814
UCEC	GOBP_CELL_PROLIFERATION_INVOLVED_IN_KIDNEY_DEVELOPMENT	-0.127661	0.764823	0.999814
UCEC	GOBP_REGULATION_OF_CELL_CYCLE_G2_M_PHASE_TRANSITION	-0.127789	0.784746	0.999814
UCEC	HALLMARK_APOPTOSIS	-0.128038	0.680429	0.999814
UCEC	GOBP_NEGATIVE_REGULATION_OF_INSULIN_SECRETION_INVOLVED_IN_CELLULAR_RESPONSE_TO_GLUCOSE_STIMULUS	-0.128314	0.507113	0.999814
UCEC	REACTOME_G_BETA_GAMMA_SIGNALLING_THROUGH_CDC42	-0.128336	0.507113	0.999814
UCEC	GOBP_NEGATIVE_REGULATION_OF_LIPID_STORAGE	-0.128413	0.422509	0.999814
UCEC	GOBP_MUSCLE_CONTRACTION	-0.128433	0.442848	0.999814
UCEC	GOBP_AORTA_DEVELOPMENT	-0.128526	0.630342	0.999814
UCEC	GOBP_PROLACTIN_SECRETION	-0.128573	0.458464	0.999814
UCEC	GOBP_RESPONSE_TO_HYDROXYUREA	-0.128603	0.501577	0.999814
UCEC	GOBP_CELLULAR_RESPONSE_TO_LEPTIN_STIMULUS	-0.128715	0.745055	0.999814
UCEC	GOBP_REGULATION_OF_TRANSLATION_IN_RESPONSE_TO_STRESS	-0.128777	0.798107	0.999814
UCEC	GOBP_NEGATIVE_REGULATION_OF_RYANODINE_SENSITIVE_CALCIUM_RELEASE_CHANNEL_ACTIVITY	-0.128951	0.412547	0.999814
UCEC	GOBP_PHOSPHATIDYLINOSITOL_DEPHOSPHORYLATION	-0.128985	0.764823	0.999814
UCEC	GOBP_NEGATIVE_REGULATION_OF_CELL_SIZE	-0.129017	0.422509	0.999814
UCEC	GOBP_POSTSYNAPSE_ASSEMBLY	-0.129073	0.718959	0.999814
UCEC	REACTOME_STAT5_ACTIVATION_DOWNSTREAM_OF_FLT3_ITD_MUTANTS	-0.129218	0.417511	0.999814
UCEC	GOBP_CARDIAC_MUSCLE_CELL_FATE_COMMITMENT	-0.129377	0.570064	0.999814
UCEC	GOBP_OOCYTE_MATURATION	-0.129443	0.975789	1
UCEC	GOBP_TONGUE_MORPHOGENESIS	-0.129619	0.674085	0.999814
UCEC	GOBP_REGULATION_OF_FOCAL_ADHESION_DISASSEMBLY	-0.129623	0.899945	0.999814
UCEC	GOBP_NEGATIVE_REGULATION_OF_RECEPTOR_RECYCLING	-0.129706	0.725454	0.999814
UCEC	GOBP_GASTRO_INTESTINAL_SYSTEM_SMOOTH_MUSCLE_CONTRACTION	-0.129767	0.731968	0.999814
UCEC	REACTOME_SHC_MEDIATED_CASCADE_FGFR1	-0.129882	0.490602	0.999814
UCEC	REACTOME_TRANSLESION_SYNTHESIS_BY_Y_FAMILY_DNA_POLYMERASES_BYPASSES_LESIONS_ON_DNA_TEMPLATE	-0.130058	0.872554	0.999814
UCEC	GOBP_MESENCHYMAL_STEM_CELL_DIFFERENTIATION	-0.130244	0.955053	0.999984
UCEC	GOBP_CELL_ADHESION_INVOLVED_IN_HEART_MORPHOGENESIS	-0.13037	0.325032	0.999814
UCEC	GOBP_CHROMATIN_REMODELING_AT_CENTROMERE	-0.130422	0.989622	1
UCEC	GOBP_NEGATIVE_REGULATION_OF_INTERLEUKIN_8_PRODUCTION	-0.130475	0.570064	0.999814
UCEC	REACTOME_EGR2_AND_SOX10_MEDIATED_INITIATION_OF_SCHWANN_CELL_MYELINATION	-0.130523	0.496073	0.999814
UCEC	GOBP_PYRIMIDINE_NUCLEOSIDE_METABOLIC_PROCESS	-0.130579	0.955053	0.999984
UCEC	GOBP_NCRNA_EXPORT_FROM_NUCLEUS	-0.130603	0.0867968	0.999814
UCEC	GOBP_POSITIVE_REGULATION_OF_FEAR_RESPONSE	-0.130658	0.593845	0.999814
UCEC	GOBP_ALDEHYDE_CATABOLIC_PROCESS	-0.130741	0.593845	0.999814
UCEC	GOBP_FOREBRAIN_MORPHOGENESIS	-0.130892	0.593845	0.999814
UCEC	GOBP_HEPARAN_SULFATE_PROTEOGLYCAN_BIOSYNTHETIC_PROCESS_POLYSACCHARIDE_CHAIN_BIOSYNTHETIC_PROCESS	-0.130894	0.378796	0.999814
UCEC	GOBP_ESTABLISHMENT_OF_CENTROSOME_LOCALIZATION	-0.130913	0.40762	0.999814
UCEC	GOBP_PROTEIN_LOCALIZATION_TO_CHROMOSOME_CENTROMERIC_REGION	-0.131056	0.927456	0.999814
UCEC	GOBP_CELLULAR_RESPONSE_TO_IRON_ION	-0.131328	0.778089	0.999814
UCEC	GOBP_POSITIVE_REGULATION_OF_TRIGLYCERIDE_LIPASE_ACTIVITY	-0.131335	0.402727	0.999814
UCEC	GOBP_REGULATION_OF_MACROPHAGE_PROLIFERATION	-0.131421	0.437712	0.999814
UCEC	GOBP_FEAR_RESPONSE	-0.131511	0.59986	0.999814
UCEC	GOBP_VESTIBULOCOCHLEAR_NERVE_DEVELOPMENT	-0.13165	0.825004	0.999814
UCEC	GOBP_EPITHELIAL_TUBE_FORMATION	-0.131823	0.70603	0.999814
UCEC	REACTOME_RNA_POLYMERASE_I_TRANSCRIPTION	-0.131905	0.552532	0.999814
UCEC	GOBP_PROTEIN_LOCALIZATION_TO_CENP_A_CONTAINING_CHROMATIN	-0.131919	0.771448	0.999814
UCEC	GOBP_TUBE_DEVELOPMENT	-0.131927	0.865729	0.999814
UCEC	GOBP_DENSE_CORE_GRANULE_EXOCYTOSIS	-0.131953	0.342374	0.999814
UCEC	GOBP_NEGATIVE_REGULATION_OF_STEROL_TRANSPORT	-0.132277	0.725454	0.999814
UCEC	GOBP_POSITIVE_REGULATION_OF_ACTIN_FILAMENT_BUNDLE_ASSEMBLY	-0.132321	0.686797	0.999814
UCEC	GOBP_HOMOSERINE_METABOLIC_PROCESS	-0.132407	0.630342	0.999814
UCEC	REACTOME_SUMOYLATION_OF_TRANSCRIPTION_COFACTORS	-0.132539	0.558347	0.999814
UCEC	GOBP_BONE_TRABECULA_FORMATION	-0.132585	0.337984	0.999814
UCEC	GOBP_NEGATIVE_REGULATION_OF_EPITHELIAL_CELL_APOPTOTIC_PROCESS	-0.132656	0.831762	0.999814
UCEC	GOBP_PYRIMIDINE_DEOXYRIBONUCLEOSIDE_METABOLIC_PROCESS	-0.132702	0.507113	0.999814
UCEC	GOBP_REGULATION_OF_NEUTROPHIL_CHEMOTAXIS	-0.133002	0.906813	0.999814
UCEC	GOBP_POSITIVE_REGULATION_OF_CANONICAL_WNT_SIGNALING_PATHWAY	-0.133024	0.680429	0.999814
UCEC	GOBP_GLYCINE_BIOSYNTHETIC_PROCESS	-0.133201	0.913687	0.999814
UCEC	GOBP_REGULATION_OF_ACTIN_FILAMENT_BUNDLE_ASSEMBLY	-0.133252	0.758216	0.999814
UCEC	GOBP_AMYLOID_BETA_CLEARANCE_BY_TRANSCYTOSIS	-0.133337	0.479756	0.999814
UCEC	GOBP_REGULATION_OF_PIGMENTATION	-0.133351	0.474383	0.999814
UCEC	GOBP_REGULATION_OF_SYNAPTIC_VESICLE_TRANSPORT	-0.133498	0.731968	0.999814
UCEC	REACTOME_DIGESTION_OF_DIETARY_CARBOHYDRATE	-0.133857	0.751627	0.999814
UCEC	GOBP_EXTRACELLULAR_REGULATION_OF_SIGNAL_TRANSDUCTION	-0.133884	0.699597	0.999814
UCEC	GOBP_PYRIMIDINE_NUCLEOSIDE_CATABOLIC_PROCESS	-0.133896	0.831762	0.999814
UCEC	GOBP_REGULATION_OF_GASTRIC_ACID_SECRETION	-0.133947	0.233153	0.999814
UCEC	GOBP_REGULATION_OF_CARDIAC_MUSCLE_CELL_DIFFERENTIATION	-0.134015	0.564191	0.999814
UCEC	GOBP_ERROR_FREE_TRANSLESION_SYNTHESIS	-0.134019	0.316579	0.999814
UCEC	GOBP_BEHAVIORAL_DEFENSE_RESPONSE	-0.134092	0.751627	0.999814
UCEC	GOBP_MONOCYTE_CHEMOTAXIS	-0.134101	0.920568	0.999814
UCEC	GOBP_POSITIVE_REGULATION_OF_INTRINSIC_APOPTOTIC_SIGNALING_PATHWAY	-0.134355	0.512682	0.999814
UCEC	GOBP_POSITIVE_REGULATION_OF_VASCULAR_ENDOTHELIAL_CELL_PROLIFERATION	-0.134473	0.996541	1
UCEC	GOBP_REGULATION_OF_PLATELET_ACTIVATION	-0.134569	0.507113	0.999814
UCEC	REACTOME_MITOCHONDRIAL_IRON_SULFUR_CLUSTER_BIOGENESIS	-0.134618	0.300111	0.999814
UCEC	GOBP_PROTEIN_LOCALIZATION_TO_PERINUCLEAR_REGION_OF_CYTOPLASM	-0.134646	0.523913	0.999814
UCEC	GOBP_ACTIN_FILAMENT_BASED_MOVEMENT	-0.134675	0.686797	0.999814
UCEC	GOBP_MITOTIC_DNA_INTEGRITY_CHECKPOINT_SIGNALING	-0.134814	0.564191	0.999814
UCEC	GOBP_REGULATION_OF_NEURAL_PRECURSOR_CELL_PROLIFERATION	-0.134814	0.581898	0.999814
UCEC	GOBP_BODY_FLUID_SECRETION	-0.135038	0.316579	0.999814
UCEC	GOBP_NEGATIVE_REGULATION_OF_VASOCONSTRICTION	-0.135063	0.751627	0.999814
UCEC	GOBP_REGULATION_OF_VASCULAR_ASSOCIATED_SMOOTH_MUSCLE_CELL_DIFFERENTIATION	-0.13514	0.485162	0.999814
UCEC	GOBP_NEGATIVE_REGULATION_OF_CARTILAGE_DEVELOPMENT	-0.13528	0.442848	0.999814
UCEC	GOBP_SINOATRIAL_NODE_DEVELOPMENT	-0.135407	0.320787	0.999814
UCEC	REACTOME_DNA_DAMAGE_RECOGNITION_IN_GG_NER	-0.135483	0.546747	0.999814
UCEC	REACTOME_PCNA_DEPENDENT_LONG_PATCH_BASE_EXCISION_REPAIR	-0.135491	0.865729	0.999814
UCEC	GOBP_INTRINSIC_APOPTOTIC_SIGNALING_PATHWAY_IN_RESPONSE_TO_ENDOPLASMIC_RETICULUM_STRESS	-0.135614	0.581898	0.999814
UCEC	GOBP_POSITIVE_REGULATION_OF_CELL_CYCLE	-0.135791	0.80481	0.999814
UCEC	GOBP_NEGATIVE_REGULATION_OF_ADENYLATE_CYCLASE_ACTIVATING_ADRENERGIC_RECEPTOR_SIGNALING_PATHWAY	-0.135797	0.70603	0.999814
UCEC	GOBP_REGULATION_OF_MULTICELLULAR_ORGANISM_GROWTH	-0.135973	0.718959	0.999814
UCEC	GOBP_CARDIAC_ATRIUM_DEVELOPMENT	-0.136042	0.886232	0.999814
UCEC	GOBP_NEGATIVE_REGULATION_OF_NEURAL_PRECURSOR_CELL_PROLIFERATION	-0.136107	0.501577	0.999814
UCEC	GOBP_HEART_FIELD_SPECIFICATION	-0.136241	0.40762	0.999814
UCEC	GOBP_APOPTOTIC_DNA_FRAGMENTATION	-0.13628	0.325032	0.999814
UCEC	GOBP_NUCLEOSIDE_DIPHOSPHATE_CATABOLIC_PROCESS	-0.136378	0.693186	0.999814
UCEC	GOBP_NEURAL_TUBE_DEVELOPMENT	-0.136495	0.479756	0.999814
UCEC	GOBP_CELL_PROLIFERATION_IN_MIDBRAIN	-0.136549	0.360296	0.999814
UCEC	GOBP_RESPONSE_TO_ALUMINUM_ION	-0.136668	0.699597	0.999814
UCEC	GOBP_AMINO_ACID_NEUROTRANSMITTER_REUPTAKE	-0.136909	0.948148	0.999814
UCEC	GOBP_NEGATIVE_REGULATION_OF_DNA_BINDING	-0.137294	0.535269	0.999814
UCEC	GOBP_REGULATION_OF_CYTOPLASMIC_MRNA_PROCESSING_BODY_ASSEMBLY	-0.137441	0.686797	0.999814
UCEC	GOBP_REGULATION_OF_PENILE_ERECTION	-0.137447	0.448019	0.999814
UCEC	REACTOME_SIGNALING_BY_FGFR4_IN_DISEASE	-0.137486	0.784746	0.999814
UCEC	GOBP_PROTEIN_TARGETING_TO_PEROXISOME	-0.137503	0.296084	0.999814
UCEC	GOBP_NEURAL_CREST_CELL_FATE_COMMITMENT	-0.137517	0.276497	0.999814
UCEC	REACTOME_HDR_THROUGH_MMEJ_ALT_NHEJ	-0.137624	0.872554	0.999814
UCEC	REACTOME_REGULATION_OF_TP53_EXPRESSION_AND_DEGRADATION	-0.137643	0.393048	0.999814
UCEC	GOBP_REGULATION_OF_ACTION_POTENTIAL	-0.137698	0.725454	0.999814
UCEC	GOBP_REGULATION_OF_GLUCOCORTICOID_SECRETION	-0.137743	0.355761	0.999814
UCEC	REACTOME_REPRESSION_OF_WNT_TARGET_GENES	-0.137777	0.674085	0.999814
UCEC	REACTOME_PTK6_PROMOTES_HIF1A_STABILIZATION	-0.137888	0.40762	0.999814
UCEC	GOBP_CARTILAGE_CONDENSATION	-0.138044	0.422509	0.999814
UCEC	REACTOME_HIV_TRANSCRIPTION_INITIATION	-0.138207	0.448019	0.999814
UCEC	GOBP_PURINE_RIBONUCLEOSIDE_METABOLIC_PROCESS	-0.13849	0.636516	0.999814
UCEC	GOBP_REGULATION_OF_PROTEIN_KINASE_A_SIGNALING	-0.13856	0.611973	0.999814
UCEC	REACTOME_ASPARTATE_AND_ASPARAGINE_METABOLISM	-0.138971	0.865729	0.999814
UCEC	GOBP_VASCULAR_ENDOTHELIAL_GROWTH_FACTOR_PRODUCTION	-0.139052	0.655192	0.999814
UCEC	GOBP_SERTOLI_CELL_DEVELOPMENT	-0.139184	0.920568	0.999814
UCEC	GOBP_POSITIVE_REGULATION_OF_RYANODINE_SENSITIVE_CALCIUM_RELEASE_CHANNEL_ACTIVITY	-0.139198	0.581898	0.999814
UCEC	KEGG_DRUG_METABOLISM_CYTOCHROME_P450	-0.139198	0.913687	0.999814
UCEC	GOBP_NEGATIVE_REGULATION_OF_EXCITATORY_POSTSYNAPTIC_POTENTIAL	-0.139303	0.575967	0.999814
UCEC	REACTOME_REGULATION_OF_PTEN_LOCALIZATION	-0.139329	0.630342	0.999814
UCEC	KEGG_CYSTEINE_AND_METHIONINE_METABOLISM	-0.139506	0.432609	0.999814
UCEC	GOBP_NUCLEOBASE_CATABOLIC_PROCESS	-0.139879	0.453225	0.999814
UCEC	GOBP_REGULATION_OF_SKELETAL_MUSCLE_CONTRACTION_BY_CALCIUM_ION_SIGNALING	-0.140134	0.593845	0.999814
UCEC	GOBP_RESPONSE_TO_BACTERIAL_LIPOPROTEIN	-0.140182	0.764823	0.999814
UCEC	GOBP_NEGATIVE_REGULATION_OF_CYTOKINESIS	-0.140269	0.648942	0.999814
UCEC	REACTOME_ACYL_CHAIN_REMODELLING_OF_PI	-0.14035	0.893085	0.999814
UCEC	GOBP_MITOCHONDRIAL_GENOME_MAINTENANCE	-0.1404	0.81826	0.999814
UCEC	GOBP_ACTIN_NUCLEATION	-0.140566	0.272688	0.999814
UCEC	GOBP_RESPONSE_TO_TUMOR_CELL	-0.140652	0.718959	0.999814
UCEC	GOBP_ACTIN_CROSSLINK_FORMATION	-0.140732	0.496073	0.999814
UCEC	REACTOME_SIGNALING_BY_RETINOIC_ACID	-0.14074	0.412547	0.999814
UCEC	GOBP_MRNA_3_END_PROCESSING_BY_STEM_LOOP_BINDING_AND_CLEAVAGE	-0.140768	0.771448	0.999814
UCEC	GOBP_DNA_REPLICATION_DEPENDENT_CHROMATIN_ASSEMBLY	-0.140947	0.383511	0.999814
UCEC	GOBP_CARDIAC_CHAMBER_FORMATION	-0.141136	0.518281	0.999814
UCEC	GOBP_PHOSPHOLIPASE_C_ACTIVATING_DOPAMINE_RECEPTOR_SIGNALING_PATHWAY	-0.141207	0.102153	0.999814
UCEC	REACTOME_NOTCH2_INTRACELLULAR_DOMAIN_REGULATES_TRANSCRIPTION	-0.141277	0.738502	0.999814
UCEC	GOBP_FIBROBLAST_GROWTH_FACTOR_PRODUCTION	-0.141341	0.523913	0.999814
UCEC	GOBP_RESPONSE_TO_OXYGEN_GLUCOSE_DEPRIVATION	-0.141368	0.226425	0.999814
UCEC	GOBP_PROTEIN_TARGETING	-0.141461	0.257812	0.999814
UCEC	KEGG_COMPLEMENT_AND_COAGULATION_CASCADES	-0.141538	0.927456	0.999814
UCEC	GOBP_RENAL_SYSTEM_VASCULATURE_DEVELOPMENT	-0.141574	0.798107	0.999814
UCEC	GOBP_CELL_PROLIFERATION_IN_HINDBRAIN	-0.141765	0.432609	0.999814
UCEC	GOBP_LUNG_SECRETORY_CELL_DIFFERENTIATION	-0.141788	0.369474	0.999814
UCEC	GOBP_KERATINIZATION	-0.141799	0.0570006	0.999814
UCEC	GOBP_POSTSYNAPTIC_DENSITY_PROTEIN_95_CLUSTERING	-0.141813	0.798107	0.999814
UCEC	GOBP_CELL_CELL_ADHESION_MEDIATED_BY_INTEGRIN	-0.142081	0.611973	0.999814
UCEC	GOBP_POSITIVE_REGULATION_OF_T_HELPER_1_TYPE_IMMUNE_RESPONSE	-0.1422	0.982705	1
UCEC	GOBP_NEGATIVE_REGULATION_OF_RELAXATION_OF_MUSCLE	-0.142222	0.490602	0.999814
UCEC	GOBP_LIMBIC_SYSTEM_DEVELOPMENT	-0.142233	0.453225	0.999814
UCEC	GOBP_RESPONSE_TO_UV	-0.142284	0.564191	0.999814
UCEC	REACTOME_MRNA_EDITING	-0.142386	0.453225	0.999814
UCEC	GOBP_NEGATIVE_REGULATION_OF_REPRODUCTIVE_PROCESS	-0.142496	0.784746	0.999814
UCEC	GOBP_REGULATION_OF_SULFUR_METABOLIC_PROCESS	-0.142511	0.605903	0.999814
UCEC	GOBP_REGULATION_OF_ATRIAL_CARDIAC_MUSCLE_CELL_MEMBRANE_REPOLARIZATION	-0.142602	0.490602	0.999814
UCEC	GOBP_POSITIVE_REGULATION_OF_NUCLEAR_DIVISION	-0.142862	0.858913	0.999814
UCEC	GOBP_HIS_PURKINJE_SYSTEM_DEVELOPMENT	-0.142987	0.243508	0.999814
UCEC	GOBP_2_OXOGLUTARATE_METABOLIC_PROCESS	-0.143016	0.630342	0.999814
UCEC	GOBP_3_UTR_MEDIATED_MRNA_STABILIZATION	-0.143067	0.955053	0.999984
UCEC	GOBP_SERTOLI_CELL_PROLIFERATION	-0.143305	0.564191	0.999814
UCEC	GOBP_MEIOTIC_CELL_CYCLE_PROCESS	-0.143395	0.934348	0.999814
UCEC	GOBP_PROSTAGLANDIN_SECRETION	-0.143473	0.593845	0.999814
UCEC	REACTOME_CLASS_B_2_SECRETIN_FAMILY_RECEPTORS	-0.143486	0.422509	0.999814
UCEC	GOBP_ESTABLISHMENT_OF_MITOTIC_SPINDLE_LOCALIZATION	-0.143532	0.312408	0.999814
UCEC	GOBP_INHIBITORY_SYNAPSE_ASSEMBLY	-0.143756	0.982705	1
UCEC	GOBP_PROTEIN_DESUMOYLATION	-0.143764	0.642717	0.999814
UCEC	REACTOME_INTERLEUKIN_17_SIGNALING	-0.143943	0.139295	0.999814
UCEC	KEGG_SPLICEOSOME	-0.144274	0.831762	0.999814
UCEC	GOBP_MEMBRANE_REPOLARIZATION	-0.144423	0.490602	0.999814
UCEC	REACTOME_AMINO_ACID_CONJUGATION	-0.144594	0.886232	0.999814
UCEC	REACTOME_ROBO_RECEPTORS_BIND_AKAP5	-0.14463	0.474383	0.999814
UCEC	GOBP_INTRACELLULAR_LIPID_TRANSPORT	-0.144638	0.448019	0.999814
UCEC	REACTOME_LONG_TERM_POTENTIATION	-0.144741	0.453225	0.999814
UCEC	GOBP_POSITIVE_REGULATION_OF_GUANYLATE_CYCLASE_ACTIVITY	-0.144753	0.479756	0.999814
UCEC	REACTOME_P2Y_RECEPTORS	-0.14491	0.831762	0.999814
UCEC	GOBP_NEGATIVE_REGULATION_OF_CELL_PROLIFERATION_INVOLVED_IN_HEART_MORPHOGENESIS	-0.144975	0.512682	0.999814
UCEC	GOBP_CELL_FATE_COMMITMENT_INVOLVED_IN_PATTERN_SPECIFICATION	-0.14505	0.243508	0.999814
UCEC	GOBP_CELLULAR_RESPONSE_TO_ALDOSTERONE	-0.1451	0.712484	0.999814
UCEC	GOBP_CYTOSOLIC_PATTERN_RECOGNITION_RECEPTOR_SIGNALING_PATHWAY	-0.14511	0.852109	0.999814
UCEC	GOBP_EPITHELIAL_FLUID_TRANSPORT	-0.145265	0.351263	0.999814
UCEC	REACTOME_PROTEIN_UBIQUITINATION	-0.145383	0.268915	0.999814
UCEC	GOBP_LATERAL_MESODERM_DEVELOPMENT	-0.14543	0.791419	0.999814
UCEC	GOBP_EPITHELIAL_CELL_PROLIFERATION	-0.145539	0.845315	0.999814
UCEC	GOBP_PHOSPHATE_ION_TRANSPORT	-0.145561	0.172034	0.999814
UCEC	KEGG_VASCULAR_SMOOTH_MUSCLE_CONTRACTION	-0.145579	0.893085	0.999814
UCEC	GOBP_UTERINE_SMOOTH_MUSCLE_CONTRACTION	-0.145791	0.360296	0.999814
UCEC	GOBP_POSITIVE_REGULATION_OF_HEPATIC_STELLATE_CELL_ACTIVATION	-0.145835	0.378796	0.999814
UCEC	GOBP_NK_T_CELL_DIFFERENTIATION	-0.145885	0.312408	0.999814
UCEC	GOBP_NEGATIVE_REGULATION_OF_VOLTAGE_GATED_POTASSIUM_CHANNEL_ACTIVITY	-0.145959	0.194862	0.999814
UCEC	GOBP_POSITIVE_REGULATION_OF_RESPONSE_TO_TYPE_II_INTERFERON	-0.146039	0.738502	0.999814
UCEC	GOBP_CELLULAR_ALDEHYDE_METABOLIC_PROCESS	-0.146047	0.496073	0.999814
UCEC	GOBP_CHOLESTEROL_EFFLUX	-0.146071	0.605903	0.999814
UCEC	GOBP_RESPONSE_TO_ERYTHROPOIETIN	-0.146101	0.437712	0.999814
UCEC	GOBP_OLFACTORY_BEHAVIOR	-0.146339	0.552532	0.999814
UCEC	REACTOME_REGULATION_OF_BACH1_ACTIVITY	-0.146358	0.712484	0.999814
UCEC	HALLMARK_OXIDATIVE_PHOSPHORYLATION	-0.146594	0.811528	0.999814
UCEC	GOBP_PHOSPHATIDYLCHOLINE_CATABOLIC_PROCESS	-0.146643	0.479756	0.999814
UCEC	GOBP_AMINO_ACID_CATABOLIC_PROCESS	-0.146842	0.674085	0.999814
UCEC	GOBP_REGULATION_OF_SYSTEMIC_ARTERIAL_BLOOD_PRESSURE_BY_CIRCULATORY_RENIN_ANGIOTENSIN	-0.146873	0.485162	0.999814
UCEC	GOBP_TNFSF11_MEDIATED_SIGNALING_PATHWAY	-0.146874	0.412547	0.999814
UCEC	REACTOME_ESTROGEN_DEPENDENT_GENE_EXPRESSION	-0.147323	0.501577	0.999814
UCEC	GOBP_NEGATIVE_REGULATION_OF_PROTEIN_AUTOPHOSPHORYLATION	-0.147339	0.236569	0.999814
UCEC	GOBP_XMP_METABOLIC_PROCESS	-0.147449	0.337984	0.999814
UCEC	GOBP_EMBRYONIC_EYE_MORPHOGENESIS	-0.14745	0.655192	0.999814
UCEC	GOBP_PREVENTION_OF_POLYSPERMY	-0.147506	0.535269	0.999814
UCEC	REACTOME_MITOCHONDRIAL_FATTY_ACID_BETA_OXIDATION	-0.147568	0.771448	0.999814
UCEC	GOBP_POSITIVE_REGULATION_OF_HEART_RATE	-0.147795	0.745055	0.999814
UCEC	GOBP_SNRNA_TRANSPORT	-0.147966	0.130253	0.999814
UCEC	GOBP_S_SHAPED_BODY_MORPHOGENESIS	-0.148289	0.261477	0.999814
UCEC	GOBP_MESENCHYMAL_CELL_DEVELOPMENT	-0.148378	0.661466	0.999814
UCEC	GOBP_HISTIDINE_METABOLIC_PROCESS	-0.148438	0.811528	0.999814
UCEC	GOBP_GOLGI_TO_ENDOSOME_TRANSPORT	-0.148457	0.458464	0.999814
UCEC	GOBP_POSITIVE_REGULATION_OF_PROTEIN_GLYCOSYLATION	-0.148696	0.197865	0.999814
UCEC	GOBP_RNA_IMPORT_INTO_MITOCHONDRION	-0.148739	0.369474	0.999814
UCEC	GOBP_EYE_MORPHOGENESIS	-0.148831	0.296084	0.999814
UCEC	GOBP_ALPHA_AMINO_ACID_CATABOLIC_PROCESS	-0.148931	0.630342	0.999814
UCEC	GOBP_REGULATION_OF_MITOTIC_CELL_CYCLE_PHASE_TRANSITION	-0.149038	0.718959	0.999814
UCEC	GOBP_MAINTENANCE_OF_BLOOD_BRAIN_BARRIER	-0.149045	0.501577	0.999814
UCEC	GOBP_SKELETAL_SYSTEM_DEVELOPMENT	-0.149141	0.80481	0.999814
UCEC	GOBP_REGULATION_OF_TRANSLATIONAL_INITIATION_BY_EIF2_ALPHA_PHOSPHORYLATION	-0.149151	0.70603	0.999814
UCEC	GOBP_REGULATION_OF_MITOCHONDRIAL_ATP_SYNTHESIS_COUPLED_ELECTRON_TRANSPORT	-0.149276	0.624193	0.999814
UCEC	GOBP_REGULATION_OF_PROTEIN_TARGETING	-0.14934	0.128065	0.999814
UCEC	GOBP_REGULATION_OF_CELL_PROJECTION_ASSEMBLY	-0.149417	0.437712	0.999814
UCEC	GOBP_METENCEPHALON_DEVELOPMENT	-0.149445	0.300111	0.999814
UCEC	REACTOME_SUMOYLATION_OF_TRANSCRIPTION_FACTORS	-0.149677	0.982705	1
UCEC	GOBP_POSITIVE_REGULATION_OF_ALKALINE_PHOSPHATASE_ACTIVITY	-0.149682	0.624193	0.999814
UCEC	GOBP_CELL_PROLIFERATION_INVOLVED_IN_METANEPHROS_DEVELOPMENT	-0.149809	0.564191	0.999814
UCEC	REACTOME_SIGNALING_BY_FLT3_ITD_AND_TKD_MUTANTS	-0.149817	0.718959	0.999814
UCEC	REACTOME_REGULATION_OF_GENE_EXPRESSION_IN_BETA_CELLS	-0.149973	0.442848	0.999814
UCEC	GOBP_CALCIUM_ACTIVATED_PHOSPHOLIPID_SCRAMBLING	-0.149974	0.738502	0.999814
UCEC	GOBP_NEGATIVE_REGULATION_OF_SMOOTH_MUSCLE_CELL_MIGRATION	-0.150115	0.458464	0.999814
UCEC	GOBP_POSITIVE_REGULATION_OF_NUCLEOTIDE_BINDING_OLIGOMERIZATION_DOMAIN_CONTAINING_2_SIGNALING_PATHWAY	-0.150223	0.920568	0.999814
UCEC	GOBP_CARDIAC_MUSCLE_CELL_CARDIAC_MUSCLE_CELL_ADHESION	-0.150291	0.642717	0.999814
UCEC	GOBP_POSITIVE_REGULATION_OF_PROTEIN_NEDDYLATION	-0.150365	0.865729	0.999814
UCEC	GOBP_MACROPHAGE_FUSION	-0.150404	0.383511	0.999814
UCEC	GOBP_INTERLEUKIN_18_MEDIATED_SIGNALING_PATHWAY	-0.150408	0.540993	0.999814
UCEC	GOBP_CELLULAR_RESPONSE_TO_INDOLE_3_METHANOL	-0.150557	0.661466	0.999814
UCEC	GOBP_NUCLEAR_TRANSCRIBED_MRNA_CATABOLIC_PROCESS_DEADENYLATION_INDEPENDENT_DECAY	-0.150702	0.764823	0.999814
UCEC	GOBP_RESPONSE_TO_VITAMIN_A	-0.15072	0.642717	0.999814
UCEC	GOBP_POSITIVE_REGULATION_OF_CHONDROCYTE_PROLIFERATION	-0.150759	0.535269	0.999814
UCEC	GOBP_PANCREATIC_A_CELL_DIFFERENTIATION	-0.150792	0.648942	0.999814
UCEC	GOBP_RESPONSE_TO_EPIDERMAL_GROWTH_FACTOR	-0.150833	0.479756	0.999814
UCEC	GOBP_NEURAL_NUCLEUS_DEVELOPMENT	-0.150853	0.448019	0.999814
UCEC	GOBP_REGULATION_OF_METALLOENDOPEPTIDASE_ACTIVITY	-0.150951	0.593845	0.999814
UCEC	GOBP_POSITIVE_REGULATION_OF_RESPONSE_TO_EXTRACELLULAR_STIMULUS	-0.151137	0.0985663	0.999814
UCEC	GOBP_TRANSCRIPTION_FACTOR_CATABOLIC_PROCESS	-0.151141	0.188957	0.999814
UCEC	GOBP_POSITIVE_REGULATION_OF_ISOTYPE_SWITCHING_TO_IGG_ISOTYPES	-0.151143	0.784746	0.999814
UCEC	REACTOME_SYNTHESIS_OF_PIPS_AT_THE_EARLY_ENDOSOME_MEMBRANE	-0.151179	0.879389	0.999814
UCEC	GOBP_CDP_CHOLINE_PATHWAY	-0.151212	0.422509	0.999814
UCEC	GOBP_HOST_MEDIATED_REGULATION_OF_INTESTINAL_MICROBIOTA_COMPOSITION	-0.151514	0.40762	0.999814
UCEC	GOBP_HISTONE_H2A_MONOUBIQUITINATION	-0.15152	0.507113	0.999814
UCEC	GOBP_TRANSLATIONAL_INITIATION	-0.151714	0.393048	0.999814
UCEC	REACTOME_SHC_MEDIATED_CASCADE_FGFR3	-0.151996	0.661466	0.999814
UCEC	GOBP_POSITIVE_REGULATION_OF_PROTEIN_K63_LINKED_UBIQUITINATION	-0.152065	0.564191	0.999814
UCEC	GOBP_NEGATIVE_REGULATION_OF_BEHAVIOR	-0.152233	0.132469	0.999814
UCEC	GOBP_POSITIVE_REGULATION_OF_CAMP_DEPENDENT_PROTEIN_KINASE_ACTIVITY	-0.152298	0.276497	0.999814
UCEC	REACTOME_INTRA_GOLGI_AND_RETROGRADE_GOLGI_TO_ER_TRAFFIC	-0.152381	0.265178	0.999814
UCEC	GOBP_POSITIVE_REGULATION_OF_CYCLIC_NUCLEOTIDE_PHOSPHODIESTERASE_ACTIVITY	-0.152398	0.587857	0.999814
UCEC	GOBP_CONSTITUTIVE_HETEROCHROMATIN_FORMATION	-0.152401	0.581898	0.999814
UCEC	GOBP_CELLULAR_RESPONSE_TO_HYDROGEN_PEROXIDE	-0.152456	0.320787	0.999814
UCEC	GOBP_REGULATION_OF_DNA_DUPLEX_UNWINDING	-0.152501	0.535269	0.999814
UCEC	GOBP_PEPTIDE_METABOLIC_PROCESS	-0.152522	0.581898	0.999814
UCEC	GOBP_REGULATION_OF_PROTEIN_COMPLEX_STABILITY	-0.153049	0.496073	0.999814
UCEC	REACTOME_GLUCAGON_TYPE_LIGAND_RECEPTORS	-0.153082	0.233153	0.999814
UCEC	GOBP_POSITIVE_REGULATION_OF_MYOBLAST_FUSION	-0.153089	0.764823	0.999814
UCEC	GOBP_MICTURITION	-0.153195	0.686797	0.999814
UCEC	GOBP_NEGATIVE_REGULATION_OF_CIRCADIAN_RHYTHM	-0.153268	0.680429	0.999814
UCEC	GOBP_RESPONSE_TO_L_GLUTAMATE	-0.153275	0.216595	0.999814
UCEC	HALLMARK_PANCREAS_BETA_CELLS	-0.153296	0.80481	0.999814
UCEC	REACTOME_ACTIVATION_OF_CASPASES_THROUGH_APOPTOSOME_MEDIATED_CLEAVAGE	-0.153384	0.558347	0.999814
UCEC	GOBP_MIRNA_MEDIATED_GENE_SILENCING_BY_INHIBITION_OF_TRANSLATION	-0.153584	0.975789	1
UCEC	REACTOME_ACTIVATED_NTRK3_SIGNALS_THROUGH_PI3K	-0.153649	0.996541	1
UCEC	GOBP_ENDODERM_DEVELOPMENT	-0.153681	0.70603	0.999814
UCEC	GOBP_CELL_COMMUNICATION_BY_ELECTRICAL_COUPLING	-0.153697	0.383511	0.999814
UCEC	GOBP_SNRNA_METABOLIC_PROCESS	-0.153799	0.501577	0.999814
UCEC	GOBP_PROTEIN_EXIT_FROM_ENDOPLASMIC_RETICULUM	-0.153902	0.276497	0.999814
UCEC	GOBP_RETROGRADE_TRANS_SYNAPTIC_SIGNALING	-0.153941	0.393048	0.999814
UCEC	GOBP_POSITIVE_REGULATION_OF_SYNAPTIC_VESICLE_ENDOCYTOSIS	-0.153963	0.618069	0.999814
UCEC	GOBP_REGULATION_OF_NEUROTROPHIN_TRK_RECEPTOR_SIGNALING_PATHWAY	-0.154002	0.284223	0.999814
UCEC	GOBP_MEIOTIC_DNA_DOUBLE_STRAND_BREAK_FORMATION	-0.154196	0.725454	0.999814
UCEC	REACTOME_RA_BIOSYNTHESIS_PATHWAY	-0.154336	0.329313	0.999814
UCEC	GOBP_POSITIVE_REGULATION_OF_DEVELOPMENTAL_PIGMENTATION	-0.154392	0.501577	0.999814
UCEC	REACTOME_PHENYLALANINE_AND_TYROSINE_METABOLISM	-0.154465	0.360296	0.999814
UCEC	GOBP_REGULATION_OF_NODAL_SIGNALING_PATHWAY_INVOLVED_IN_DETERMINATION_OF_LEFT_RIGHT_ASYMMETRY	-0.154503	0.686797	0.999814
UCEC	GOBP_REGULATION_OF_GRANULOCYTE_DIFFERENTIATION	-0.154649	0.292094	0.999814
UCEC	GOBP_SYNAPTIC_TRANSMISSION_GLUTAMATERGIC	-0.154753	0.427542	0.999814
UCEC	REACTOME_TRIGLYCERIDE_CATABOLISM	-0.154783	0.412547	0.999814
UCEC	GOBP_SHORT_CHAIN_FATTY_ACID_CATABOLIC_PROCESS	-0.154788	0.738502	0.999814
UCEC	GOBP_RESPONSE_TO_IRON_ION	-0.15479	0.458464	0.999814
UCEC	GOBP_NEGATIVE_REGULATION_OF_PROTEIN_LOCALIZATION_TO_CELL_SURFACE	-0.154836	0.453225	0.999814
UCEC	GOBP_BIOLOGICAL_PHASE	-0.154958	0.448019	0.999814
UCEC	REACTOME_ERYTHROPOIETIN_ACTIVATES_STAT5	-0.15498	0.611973	0.999814
UCEC	REACTOME_RHO_GTPASES_ACTIVATE_PAKS	-0.155053	0.655192	0.999814
UCEC	GOBP_S_ADENOSYLMETHIONINE_CYCLE	-0.155067	0.355761	0.999814
UCEC	GOBP_SEBACEOUS_GLAND_DEVELOPMENT	-0.155166	0.661466	0.999814
UCEC	REACTOME_N_GLYCAN_TRIMMING_AND_ELONGATION_IN_THE_CIS_GOLGI	-0.155398	0.292094	0.999814
UCEC	GOBP_REGULATION_OF_PANCREATIC_JUICE_SECRETION	-0.155468	0.33363	0.999814
UCEC	GOBP_POSITIVE_REGULATION_OF_SISTER_CHROMATID_COHESION	-0.155635	0.207077	0.999814
UCEC	GOBP_FOREBRAIN_NEURON_FATE_COMMITMENT	-0.155925	0.811528	0.999814
UCEC	GOBP_BIOLOGICAL_PROCESS_INVOLVED_IN_INTRASPECIES_INTERACTION_BETWEEN_ORGANISMS	-0.156021	0.699597	0.999814
UCEC	GOBP_NEGATIVE_REGULATION_OF_ERAD_PATHWAY	-0.156093	0.188957	0.999814
UCEC	GOBP_NEGATIVE_REGULATION_OF_CELL_ADHESION_MEDIATED_BY_INTEGRIN	-0.156193	0.558347	0.999814
UCEC	REACTOME_EGFR_DOWNREGULATION	-0.156308	0.540993	0.999814
UCEC	GOBP_PROPRIOCEPTION	-0.156313	0.648942	0.999814
UCEC	GOBP_RESPONSE_TO_STARVATION	-0.156387	0.934348	0.999814
UCEC	GOBP_N_ACYLETHANOLAMINE_METABOLIC_PROCESS	-0.156509	0.422509	0.999814
UCEC	REACTOME_ORGANIC_ANION_TRANSPORTERS	-0.156727	0.490602	0.999814
UCEC	REACTOME_GAP_FILLING_DNA_REPAIR_SYNTHESIS_AND_LIGATION_IN_GG_NER	-0.156743	0.955053	0.999984
UCEC	GOBP_GASTRULATION_WITH_MOUTH_FORMING_SECOND	-0.156934	0.667764	0.999814
UCEC	KEGG_CITRATE_CYCLE_TCA_CYCLE	-0.157139	0.791419	0.999814
UCEC	GOBP_POSITIVE_REGULATION_OF_CELL_CYCLE_PROCESS	-0.157248	0.745055	0.999814
UCEC	GOBP_REGULATION_OF_TOLL_LIKE_RECEPTOR_2_SIGNALING_PATHWAY	-0.157307	0.575967	0.999814
UCEC	GOBP_EMBRYONIC_NEUROCRANIUM_MORPHOGENESIS	-0.157357	0.605903	0.999814
UCEC	GOBP_AUTOPHAGOSOME_LYSOSOME_FUSION	-0.157774	0.188957	0.999814
UCEC	GOBP_REGULATION_OF_LIPOPROTEIN_LIPASE_ACTIVITY	-0.157814	0.268915	0.999814
UCEC	GOBP_REGULATION_OF_SKELETAL_MUSCLE_FIBER_DEVELOPMENT	-0.157817	0.941246	0.999814
UCEC	GOBP_REGULATION_OF_HEXOKINASE_ACTIVITY	-0.157862	0.630342	0.999814
UCEC	GOBP_NEGATIVE_REGULATION_OF_ENDOPLASMIC_RETICULUM_STRESS_INDUCED_EIF2_ALPHA_PHOSPHORYLATION	-0.157916	0.975789	1
UCEC	GOBP_MACROMOLECULE_DEPALMITOYLATION	-0.157941	0.975789	1
UCEC	GOBP_POSITIVE_REGULATION_OF_RRNA_PROCESSING	-0.157995	0.764823	0.999814
UCEC	GOBP_ENDOCARDIAL_CELL_DIFFERENTIATION	-0.158143	0.388262	0.999814
UCEC	GOBP_MICROTUBULE_ANCHORING	-0.158161	0.422509	0.999814
UCEC	GOBP_REGULATION_OF_DNA_DEMETHYLATION	-0.158195	0.351263	0.999814
UCEC	REACTOME_ALPHA_PROTEIN_KINASE_1_SIGNALING_PATHWAY	-0.158232	0.474383	0.999814
UCEC	GOBP_GLIAL_CELL_FATE_COMMITMENT	-0.158414	0.680429	0.999814
UCEC	GOBP_TRANS_SYNAPTIC_SIGNALING_MODULATING_SYNAPTIC_TRANSMISSION	-0.158439	0.448019	0.999814
UCEC	REACTOME_CREB_PHOSPHORYLATION	-0.158625	0.558347	0.999814
UCEC	GOBP_LYSOSOMAL_PROTEIN_CATABOLIC_PROCESS	-0.158699	0.507113	0.999814
UCEC	REACTOME_CELLULAR_SENESCENCE	-0.158819	0.642717	0.999814
UCEC	GOBP_SHORT_CHAIN_FATTY_ACID_METABOLIC_PROCESS	-0.158982	0.758216	0.999814
UCEC	GOBP_PROTEIN_PROCESSING_INVOLVED_IN_PROTEIN_TARGETING_TO_MITOCHONDRION	-0.15912	0.276497	0.999814
UCEC	GOBP_POSITIVE_REGULATION_OF_NEURON_DIFFERENTIATION	-0.159184	0.523913	0.999814
UCEC	GOBP_GASTRIC_ACID_SECRETION	-0.15926	0.200902	0.999814
UCEC	GOBP_DE_NOVO_AMP_BIOSYNTHETIC_PROCESS	-0.159427	0.630342	0.999814
UCEC	GOBP_POSITIVE_REGULATION_OF_STEROL_TRANSPORT	-0.159524	0.360296	0.999814
UCEC	GOBP_PROGRAMMED_CELL_DEATH_IN_RESPONSE_TO_REACTIVE_OXYGEN_SPECIES	-0.159533	0.402727	0.999814
UCEC	REACTOME_DISINHIBITION_OF_SNARE_FORMATION	-0.159605	0.593845	0.999814
UCEC	GOBP_NEGATIVE_REGULATION_OF_SYSTEMIC_ARTERIAL_BLOOD_PRESSURE	-0.159658	0.300111	0.999814
UCEC	GOBP_ARTERY_MORPHOGENESIS	-0.159668	0.784746	0.999814
UCEC	GOBP_MYOFIBROBLAST_DIFFERENTIATION	-0.15993	0.442848	0.999814
UCEC	REACTOME_SYNTHESIS_OF_12_EICOSATETRAENOIC_ACID_DERIVATIVES	-0.159968	0.329313	0.999814
UCEC	GOBP_PHOTORECEPTOR_CELL_DEVELOPMENT	-0.159973	0.0852121	0.999814
UCEC	GOBP_ACTIVATION_OF_JANUS_KINASE_ACTIVITY	-0.160156	0.982705	1
UCEC	GOBP_POLY_A_PLUS_MRNA_EXPORT_FROM_NUCLEUS	-0.160204	0.284223	0.999814
UCEC	REACTOME_SYNTHESIS_OF_WYBUTOSINE_AT_G37_OF_TRNA_PHE	-0.160575	0.535269	0.999814
UCEC	GOBP_REGULATION_OF_SYNAPTIC_ASSEMBLY_AT_NEUROMUSCULAR_JUNCTION	-0.160666	0.791419	0.999814
UCEC	GOBP_REGULATION_OF_MONONUCLEAR_CELL_MIGRATION	-0.160804	0.764823	0.999814
UCEC	GOBP_ANTIFUNGAL_HUMORAL_RESPONSE	-0.160925	0.437712	0.999814
UCEC	GOBP_STEM_CELL_FATE_COMMITMENT	-0.160936	0.216595	0.999814
UCEC	GOBP_SEGMENTATION	-0.160975	0.540993	0.999814
UCEC	GOBP_CEREBELLAR_PURKINJE_CELL_LAYER_FORMATION	-0.161415	0.458464	0.999814
UCEC	GOBP_PRONEPHROS_DEVELOPMENT	-0.161497	0.718959	0.999814
UCEC	GOBP_ACROSOMAL_VESICLE_EXOCYTOSIS	-0.161559	0.540993	0.999814
UCEC	GOBP_INSULIN_LIKE_GROWTH_FACTOR_RECEPTOR_SIGNALING_PATHWAY	-0.161705	0.791419	0.999814
UCEC	GOBP_REGULATION_OF_LIPID_TRANSPORTER_ACTIVITY	-0.161762	0.518281	0.999814
UCEC	GOBP_POSITIVE_REGULATION_OF_MAST_CELL_CHEMOTAXIS	-0.161811	0.280342	0.999814
UCEC	HALLMARK_APICAL_SURFACE	-0.162081	0.374117	0.999814
UCEC	GOBP_LUNG_CELL_DIFFERENTIATION	-0.162094	0.879389	0.999814
UCEC	GOBP_NEGATIVE_REGULATION_OF_TYPE_2_IMMUNE_RESPONSE	-0.162096	0.764823	0.999814
UCEC	GOBP_REGULATION_OF_PINOCYTOSIS	-0.162215	0.0616754	0.999814
UCEC	GOBP_POSITIVE_REGULATION_OF_CATECHOLAMINE_METABOLIC_PROCESS	-0.162445	0.216595	0.999814
UCEC	REACTOME_SARS_COV_1_HOST_INTERACTIONS	-0.162449	0.778089	0.999814
UCEC	GOBP_NEGATIVE_REGULATION_OF_ORGANELLE_ASSEMBLY	-0.162786	0.236569	0.999814
UCEC	GOBP_NEGATIVE_REGULATION_OF_SMAD_PROTEIN_COMPLEX_ASSEMBLY	-0.162818	0.581898	0.999814
UCEC	GOBP_REGULATION_OF_PROTEIN_KINASE_C_ACTIVITY	-0.162898	0.442848	0.999814
UCEC	GOBP_POSITIVE_REGULATION_OF_ENDOTHELIAL_CELL_CHEMOTAXIS	-0.162956	0.250589	0.999814
UCEC	GOBP_EXOCRINE_PANCREAS_DEVELOPMENT	-0.162967	0.268915	0.999814
UCEC	GOBP_CYTIDINE_METABOLIC_PROCESS	-0.163043	0.564191	0.999814
UCEC	REACTOME_CASPASE_MEDIATED_CLEAVAGE_OF_CYTOSKELETAL_PROTEINS	-0.16318	0.699597	0.999814
UCEC	GOBP_HYPOTHALAMUS_GONADOTROPHIN_RELEASING_HORMONE_NEURON_DIFFERENTIATION	-0.163243	0.442848	0.999814
UCEC	REACTOME_PEROXISOMAL_LIPID_METABOLISM	-0.163299	0.636516	0.999814
UCEC	GOBP_POSITIVE_REGULATION_OF_MUSCLE_CELL_DIFFERENTIATION	-0.16344	0.581898	0.999814
UCEC	GOBP_RETROGRADE_TRANS_SYNAPTIC_SIGNALING_BY_LIPID	-0.16358	0.308272	0.999814
UCEC	GOBP_POSITIVE_REGULATION_OF_PROTEIN_EXIT_FROM_ENDOPLASMIC_RETICULUM	-0.163663	0.337984	0.999814
UCEC	GOBP_PROTEIN_K63_LINKED_UBIQUITINATION	-0.163671	0.233153	0.999814
UCEC	GOBP_BRADYKININ_CATABOLIC_PROCESS	-0.163713	0.523913	0.999814
UCEC	GOBP_HISTONE_H3_K9_DEMETHYLATION	-0.164072	0.518281	0.999814
UCEC	GOBP_LIMB_BUD_FORMATION	-0.164095	0.432609	0.999814
UCEC	GOBP_INNER_MITOCHONDRIAL_MEMBRANE_ORGANIZATION	-0.164356	0.699597	0.999814
UCEC	GOBP_POSITIVE_REGULATION_OF_CGMP_MEDIATED_SIGNALING	-0.164368	0.158819	0.999814
UCEC	GOBP_REGULATION_OF_HOMOPHILIC_CELL_ADHESION	-0.164765	0.442848	0.999814
UCEC	GOBP_APOPTOTIC_CELL_CLEARANCE	-0.164847	0.570064	0.999814
UCEC	GOBP_REGULATION_OF_EPITHELIAL_CELL_APOPTOTIC_PROCESS	-0.165058	0.540993	0.999814
UCEC	REACTOME_FRUCTOSE_METABOLISM	-0.16506	0.329313	0.999814
UCEC	GOBP_NEGATIVE_REGULATION_OF_FIBROBLAST_GROWTH_FACTOR_RECEPTOR_SIGNALING_PATHWAY	-0.165342	0.80481	0.999814
UCEC	GOBP_REGULATION_OF_MACROPHAGE_FUSION	-0.165357	0.437712	0.999814
UCEC	GOBP_NEGATIVE_REGULATION_OF_GLIAL_CELL_DIFFERENTIATION	-0.165389	0.448019	0.999814
UCEC	GOBP_POSITIVE_REGULATION_OF_CYTOSKELETON_ORGANIZATION	-0.16558	0.300111	0.999814
UCEC	REACTOME_ACTIVATION_OF_NIMA_KINASES_NEK9_NEK6_NEK7	-0.16591	0.630342	0.999814
UCEC	GOBP_POSITIVE_REGULATION_OF_MONOCYTE_CHEMOTAXIS	-0.166046	0.778089	0.999814
UCEC	GOBP_SEMI_LUNAR_VALVE_DEVELOPMENT	-0.166113	0.59986	0.999814
UCEC	GOBP_HISTONE_H4_DEACETYLATION	-0.166192	0.518281	0.999814
UCEC	REACTOME_PINK1_PRKN_MEDIATED_MITOPHAGY	-0.166267	0.968874	1
UCEC	GOBP_NEGATIVE_REGULATION_OF_GROWTH	-0.166293	0.463737	0.999814
UCEC	GOBP_POSITIVE_REGULATION_OF_NATURAL_KILLER_CELL_MEDIATED_IMMUNE_RESPONSE_TO_TUMOR_CELL	-0.166329	0.351263	0.999814
UCEC	GOBP_REGULATION_OF_ANTIMICROBIAL_HUMORAL_RESPONSE	-0.16633	0.686797	0.999814
UCEC	REACTOME_PYRUVATE_METABOLISM	-0.166374	0.731968	0.999814
UCEC	GOBP_REGULATION_OF_CELLULAR_RESPONSE_TO_VASCULAR_ENDOTHELIAL_GROWTH_FACTOR_STIMULUS	-0.166556	0.402727	0.999814
UCEC	GOBP_RELAXATION_OF_VASCULAR_ASSOCIATED_SMOOTH_MUSCLE	-0.166645	0.512682	0.999814
UCEC	GOBP_POSITIVE_REGULATION_OF_VASCULOGENESIS	-0.1667	0.355761	0.999814
UCEC	GOBP_MUSCLE_ATROPHY	-0.166818	0.552532	0.999814
UCEC	GOBP_URETERIC_BUD_ELONGATION	-0.166915	0.507113	0.999814
UCEC	REACTOME_DNA_DOUBLE_STRAND_BREAK_REPAIR	-0.167	0.934348	0.999814
UCEC	GOBP_ROOF_OF_MOUTH_DEVELOPMENT	-0.167053	0.865729	0.999814
UCEC	GOBP_REGULATION_OF_PROSTAGLANDIN_SECRETION	-0.167253	0.507113	0.999814
UCEC	GOBP_POSITIVE_REGULATION_OF_TRANSCRIPTION_REGULATORY_REGION_DNA_BINDING	-0.167253	0.0867968	0.999814
UCEC	GOBP_ATRIAL_CARDIAC_MUSCLE_CELL_MEMBRANE_REPOLARIZATION	-0.167377	0.28814	0.999814
UCEC	REACTOME_SYNTHESIS_OF_VERY_LONG_CHAIN_FATTY_ACYL_COAS	-0.167431	0.393048	0.999814
UCEC	GOBP_UBIQUITIN_DEPENDENT_SMAD_PROTEIN_CATABOLIC_PROCESS	-0.167431	0.177544	0.999814
UCEC	GOBP_AEROBIC_RESPIRATION	-0.16744	0.667764	0.999814
UCEC	REACTOME_ENOS_ACTIVATION	-0.167523	0.564191	0.999814
UCEC	GOBP_REGULATION_OF_PHOSPHOLIPASE_A2_ACTIVITY	-0.167727	0.552532	0.999814
UCEC	GOBP_CELLULAR_RESPONSE_TO_REACTIVE_NITROGEN_SPECIES	-0.167744	0.523913	0.999814
UCEC	GOBP_7_METHYLGUANOSINE_RNA_CAPPING	-0.167767	0.442848	0.999814
UCEC	KEGG_INTESTINAL_IMMUNE_NETWORK_FOR_IGA_PRODUCTION	-0.167769	0.879389	0.999814
UCEC	GOBP_REGULATION_OF_SPONTANEOUS_SYNAPTIC_TRANSMISSION	-0.167774	0.442848	0.999814
UCEC	GOBP_POSITIVE_REGULATION_OF_NK_T_CELL_ACTIVATION	-0.167937	0.485162	0.999814
UCEC	GOBP_CARTILAGE_DEVELOPMENT	-0.168122	0.80481	0.999814
UCEC	GOBP_EPITHELIAL_CELL_DEVELOPMENT	-0.168138	0.731968	0.999814
UCEC	GOBP_NEGATIVE_REGULATION_OF_CREB_TRANSCRIPTION_FACTOR_ACTIVITY	-0.168173	0.442848	0.999814
UCEC	GOBP_POSITIVE_REGULATION_OF_DNA_TEMPLATED_TRANSCRIPTION_ELONGATION	-0.16828	0.463737	0.999814
UCEC	GOBP_REGULATION_OF_RETROGRADE_PROTEIN_TRANSPORT_ER_TO_CYTOSOL	-0.168355	0.247031	0.999814
UCEC	GOBP_POSITIVE_REGULATION_OF_LIPOPROTEIN_PARTICLE_CLEARANCE	-0.168479	0.558347	0.999814
UCEC	REACTOME_RUNX1_REGULATES_EXPRESSION_OF_COMPONENTS_OF_TIGHT_JUNCTIONS	-0.168495	0.523913	0.999814
UCEC	GOBP_REGULATION_OF_PATTERN_RECOGNITION_RECEPTOR_SIGNALING_PATHWAY	-0.168515	0.507113	0.999814
UCEC	GOBP_CARDIAC_CELL_FATE_COMMITMENT	-0.168681	0.355761	0.999814
UCEC	REACTOME_ACTIVATION_OF_SMO	-0.168951	0.496073	0.999814
UCEC	REACTOME_FRUCTOSE_CATABOLISM	-0.169011	0.39787	0.999814
UCEC	GOBP_TRABECULA_FORMATION	-0.16909	0.422509	0.999814
UCEC	REACTOME_TRAFFICKING_OF_MYRISTOYLATED_PROTEINS_TO_THE_CILIUM	-0.169107	0.393048	0.999814
UCEC	GOBP_AMINE_CATABOLIC_PROCESS	-0.16942	0.39787	0.999814
UCEC	REACTOME_PYRUVATE_METABOLISM_AND_CITRIC_ACID_TCA_CYCLE	-0.169499	0.529575	0.999814
UCEC	GOBP_EXCITATORY_CHEMICAL_SYNAPTIC_TRANSMISSION	-0.169511	0.153754	0.999814
UCEC	GOBP_ATRIOVENTRICULAR_CANAL_DEVELOPMENT	-0.169512	0.618069	0.999814
UCEC	GOBP_CELL_MOTILITY	-0.169703	0.474383	0.999814
UCEC	GOBP_REGULATION_OF_CAMP_MEDIATED_SIGNALING	-0.169751	0.308272	0.999814
UCEC	GOBP_SRP_DEPENDENT_COTRANSLATIONAL_PROTEIN_TARGETING_TO_MEMBRANE_SIGNAL_SEQUENCE_RECOGNITION	-0.169822	0.417511	0.999814
UCEC	GOBP_REGULATION_OF_CEREBELLAR_GRANULE_CELL_PRECURSOR_PROLIFERATION	-0.169925	0.593845	0.999814
UCEC	GOBP_PURINE_NUCLEOSIDE_METABOLIC_PROCESS	-0.170088	0.374117	0.999814
UCEC	GOBP_POSITIVE_REGULATION_OF_GROWTH	-0.170386	0.624193	0.999814
UCEC	GOBP_POSITIVE_CHEMOTAXIS	-0.170466	0.624193	0.999814
UCEC	GOBP_VIRAL_RNA_GENOME_REPLICATION	-0.170548	0.558347	0.999814
UCEC	GOBP_ATRIAL_SEPTUM_DEVELOPMENT	-0.170646	0.667764	0.999814
UCEC	GOBP_POSITIVE_REGULATION_OF_CELL_FATE_COMMITMENT	-0.170768	0.3468	0.999814
UCEC	GOBP_LACTATE_METABOLIC_PROCESS	-0.170836	0.268915	0.999814
UCEC	GOBP_MUSCLE_HYPERTROPHY	-0.171019	0.811528	0.999814
UCEC	GOBP_SIGNAL_TRANSDUCTION_BY_P53_CLASS_MEDIATOR	-0.171288	0.3468	0.999814
UCEC	GOBP_NEGATIVE_REGULATION_OF_PROTEIN_SECRETION	-0.17142	0.374117	0.999814
UCEC	GOBP_RELAXATION_OF_CARDIAC_MUSCLE	-0.171547	0.507113	0.999814
UCEC	GOBP_VESICLE_TARGETING_ROUGH_ER_TO_CIS_GOLGI	-0.171551	0.226425	0.999814
UCEC	GOBP_CIRCADIAN_REGULATION_OF_GENE_EXPRESSION	-0.171599	0.70603	0.999814
UCEC	REACTOME_SIGNALING_BY_LEPTIN	-0.171678	0.453225	0.999814
UCEC	GOBP_NEGATIVE_REGULATION_OF_CELLULAR_RESPONSE_TO_OXIDATIVE_STRESS	-0.171828	0.463737	0.999814
UCEC	GOBP_HETEROPHILIC_CELL_CELL_ADHESION_VIA_PLASMA_MEMBRANE_CELL_ADHESION_MOLECULES	-0.171844	0.961962	1
UCEC	GOBP_NEGATIVE_REGULATION_OF_NOREPINEPHRINE_SECRETION	-0.17185	0.257812	0.999814
UCEC	GOBP_POSITIVE_REGULATION_OF_CELL_CYCLE_G1_S_PHASE_TRANSITION	-0.172116	0.642717	0.999814
UCEC	GOBP_CELL_SUBSTRATE_JUNCTION_DISASSEMBLY	-0.172152	0.927456	0.999814
UCEC	GOBP_TUBE_LUMEN_CAVITATION	-0.172257	0.265178	0.999814
UCEC	GOBP_POSITIVE_REGULATION_OF_DENDRITIC_CELL_DIFFERENTIATION	-0.172344	0.161399	0.999814
UCEC	REACTOME_NONHOMOLOGOUS_END_JOINING_NHEJ	-0.172378	0.630342	0.999814
UCEC	GOBP_RESPIRATORY_CHAIN_COMPLEX_III_ASSEMBLY	-0.17247	0.378796	0.999814
UCEC	GOBP_DOPAMINE_BIOSYNTHETIC_PROCESS	-0.172771	0.316579	0.999814
UCEC	REACTOME_CHK1_CHK2_CDS1_MEDIATED_INACTIVATION_OF_CYCLIN_B_CDK1_COMPLEX	-0.172792	0.725454	0.999814
UCEC	GOBP_POSITIVE_REGULATION_OF_TRANSCRIPTION_ELONGATION_BY_RNA_POLYMERASE_II	-0.172797	0.236569	0.999814
UCEC	GOBP_GLYCOSYL_COMPOUND_BIOSYNTHETIC_PROCESS	-0.17282	0.581898	0.999814
UCEC	GOBP_HISTONE_ARGININE_METHYLATION	-0.173142	0.427542	0.999814
UCEC	GOBP_CALCIUM_ION_EXPORT_ACROSS_PLASMA_MEMBRANE	-0.17315	0.123775	0.999814
UCEC	GOBP_VESICLE_BUDDING_FROM_MEMBRANE	-0.1732	0.16401	0.999814
UCEC	GOBP_CEREBELLAR_PURKINJE_CELL_LAYER_DEVELOPMENT	-0.173503	0.437712	0.999814
UCEC	KEGG_AMINO_SUGAR_AND_NUCLEOTIDE_SUGAR_METABOLISM	-0.173576	0.570064	0.999814
UCEC	GOBP_INTESTINAL_HEXOSE_ABSORPTION	-0.173612	0.272688	0.999814
UCEC	GOBP_EMBRYONIC_BRAIN_DEVELOPMENT	-0.17367	0.325032	0.999814
UCEC	GOBP_MITOCHONDRIAL_RESPIRASOME_ASSEMBLY	-0.173681	0.636516	0.999814
UCEC	GOBP_ORGANISM_EMERGENCE_FROM_PROTECTIVE_STRUCTURE	-0.17388	0.166652	0.999814
UCEC	GOBP_REGULATION_OF_GLIAL_CELL_MIGRATION	-0.174086	0.177544	0.999814
UCEC	GOBP_POSITIVE_REGULATION_OF_FIBROBLAST_PROLIFERATION	-0.174443	0.272688	0.999814
UCEC	GOBP_LAMELLIPODIUM_MORPHOGENESIS	-0.174478	0.272688	0.999814
UCEC	GOBP_REGULATION_OF_SENSORY_PERCEPTION	-0.174501	0.523913	0.999814
UCEC	GOBP_MHC_CLASS_I_BIOSYNTHETIC_PROCESS	-0.174901	0.265178	0.999814
UCEC	GOBP_BRAIN_MORPHOGENESIS	-0.17492	0.934348	0.999814
UCEC	GOBP_CELL_DIFFERENTIATION_INVOLVED_IN_PHENOTYPIC_SWITCHING	-0.175092	0.320787	0.999814
UCEC	GOBP_MESENCHYMAL_STEM_CELL_PROLIFERATION	-0.175134	0.40762	0.999814
UCEC	GOBP_REGULATION_OF_HETEROCHROMATIN_FORMATION	-0.175152	0.686797	0.999814
UCEC	GOBP_CARDIAC_VENTRICLE_MORPHOGENESIS	-0.175232	0.712484	0.999814
UCEC	GOBP_GOLGI_RIBBON_FORMATION	-0.175578	0.146388	0.999814
UCEC	GOBP_POSITIVE_REGULATION_OF_TUMOR_NECROSIS_FACTOR_MEDIATED_SIGNALING_PATHWAY	-0.175904	0.558347	0.999814
UCEC	GOBP_METANEPHROS_MORPHOGENESIS	-0.175907	0.329313	0.999814
UCEC	GOBP_LEPTIN_MEDIATED_SIGNALING_PATHWAY	-0.176132	0.355761	0.999814
UCEC	GOBP_REGULATION_OF_CARTILAGE_DEVELOPMENT	-0.176141	0.611973	0.999814
UCEC	GOBP_OPERANT_CONDITIONING	-0.176348	0.501577	0.999814
UCEC	GOBP_REGULATION_OF_MONOCYTE_EXTRAVASATION	-0.176357	0.342374	0.999814
UCEC	GOBP_SENSORY_SYSTEM_DEVELOPMENT	-0.17639	0.552532	0.999814
UCEC	GOBP_REGULATION_OF_VASCULAR_PERMEABILITY	-0.176497	0.161399	0.999814
UCEC	GOBP_NEGATIVE_REGULATION_OF_CELLULAR_RESPONSE_TO_VASCULAR_ENDOTHELIAL_GROWTH_FACTOR_STIMULUS	-0.176518	0.417511	0.999814
UCEC	GOBP_NEGATIVE_REGULATION_OF_GENE_EXPRESSION_VIA_CHROMOSOMAL_DNA_CYTOSINE_METHYLATION	-0.176577	0.611973	0.999814
UCEC	GOBP_CELLULAR_RESPONSE_TO_MINERALOCORTICOID_STIMULUS	-0.176651	0.369474	0.999814
UCEC	GOBP_POSITIVE_REGULATION_OF_EXTRINSIC_APOPTOTIC_SIGNALING_PATHWAY_VIA_DEATH_DOMAIN_RECEPTORS	-0.176788	0.648942	0.999814
UCEC	GOBP_TRANS_SYNAPTIC_SIGNALING_BY_LIPID	-0.176851	0.304173	0.999814
UCEC	GOBP_REGULATION_OF_PHOSPHATE_TRANSPORT	-0.176894	0.151268	0.999814
UCEC	GOBP_CELLULAR_RESPONSE_TO_LEUCINE_STARVATION	-0.176927	0.490602	0.999814
UCEC	GOBP_MESODERMAL_CELL_DIFFERENTIATION	-0.177068	0.771448	0.999814
UCEC	GOBP_BUNDLE_OF_HIS_CELL_TO_PURKINJE_MYOCYTE_SIGNALING	-0.177123	0.113541	0.999814
UCEC	REACTOME_TICAM1_TRAF6_DEPENDENT_INDUCTION_OF_TAK1_COMPLEX	-0.177165	0.40762	0.999814
UCEC	GOBP_REGULATION_OF_OVARIAN_FOLLICLE_DEVELOPMENT	-0.177615	0.342374	0.999814
UCEC	GOBP_INTRACELLULAR_POTASSIUM_ION_HOMEOSTASIS	-0.177744	0.388262	0.999814
UCEC	GOBP_LUNG_EPITHELIUM_DEVELOPMENT	-0.17795	0.535269	0.999814
UCEC	GOBP_REGULATION_OF_BONE_DEVELOPMENT	-0.178006	0.393048	0.999814
UCEC	KEGG_ASTHMA	-0.178107	0.784746	0.999814
UCEC	GOBP_POLARIZED_EPITHELIAL_CELL_DIFFERENTIATION	-0.178154	0.156271	0.999814
UCEC	REACTOME_MECP2_REGULATES_TRANSCRIPTION_FACTORS	-0.17827	0.927456	0.999814
UCEC	REACTOME_DISEASES_OF_MITOTIC_CELL_CYCLE	-0.178344	0.485162	0.999814
UCEC	GOBP_ATRIOVENTRICULAR_VALVE_FORMATION	-0.178347	0.296084	0.999814
UCEC	GOBP_AMPA_GLUTAMATE_RECEPTOR_CLUSTERING	-0.178451	0.250589	0.999814
UCEC	GOBP_NEGATIVE_REGULATION_OF_POTASSIUM_ION_TRANSPORT	-0.178545	0.33363	0.999814
UCEC	GOBP_NEGATIVE_REGULATION_OF_GENE_EXPRESSION_EPIGENETIC	-0.178723	0.771448	0.999814
UCEC	GOBP_CORTISOL_SECRETION	-0.178909	0.432609	0.999814
UCEC	GOBP_REGULATION_OF_MICROTUBULE_NUCLEATION	-0.179008	0.546747	0.999814
UCEC	GOBP_POSITIVE_REGULATION_OF_PROTEIN_SECRETION	-0.179055	0.360296	0.999814
UCEC	GOBP_HEART_VALVE_DEVELOPMENT	-0.179144	0.778089	0.999814
UCEC	GOBP_POSITIVE_REGULATION_OF_MRNA_3_END_PROCESSING	-0.179322	0.59986	0.999814
UCEC	GOBP_POSITIVE_REGULATION_OF_RUFFLE_ASSEMBLY	-0.179504	0.316579	0.999814
UCEC	GOBP_NEGATIVE_REGULATION_OF_RESPONSE_TO_ENDOPLASMIC_RETICULUM_STRESS	-0.179576	0.337984	0.999814
UCEC	GOBP_POSITIVE_REGULATION_OF_VASCULAR_ENDOTHELIAL_GROWTH_FACTOR_SIGNALING_PATHWAY	-0.179589	0.3468	0.999814
UCEC	GOBP_CYTOPLASMIC_TRANSLATIONAL_INITIATION	-0.179608	0.593845	0.999814
UCEC	GOBP_VENTRICULAR_CARDIAC_MUSCLE_TISSUE_MORPHOGENESIS	-0.179635	0.771448	0.999814
UCEC	GOBP_NEGATIVE_REGULATION_OF_HORMONE_SECRETION	-0.179643	0.39787	0.999814
UCEC	GOBP_POSITIVE_REGULATION_OF_SULFUR_METABOLIC_PROCESS	-0.179656	0.655192	0.999814
UCEC	REACTOME_FORMATION_OF_TC_NER_PRE_INCISION_COMPLEX	-0.179665	0.412547	0.999814
UCEC	REACTOME_ACTIVATION_OF_THE_TFAP2_AP_2_FAMILY_OF_TRANSCRIPTION_FACTORS	-0.179682	0.463737	0.999814
UCEC	GOBP_REGULATION_OF_VASCULOGENESIS	-0.179855	0.422509	0.999814
UCEC	GOBP_POSITIVE_REGULATION_OF_PHOSPHOLIPASE_ACTIVITY	-0.180129	0.581898	0.999814
UCEC	GOBP_MODULATION_OF_INHIBITORY_POSTSYNAPTIC_POTENTIAL	-0.180167	0.091694	0.999814
UCEC	GOBP_GLYCOSPHINGOLIPID_BIOSYNTHETIC_PROCESS	-0.180225	0.453225	0.999814
UCEC	GOBP_SULFUR_AMINO_ACID_CATABOLIC_PROCESS	-0.180481	0.188957	0.999814
UCEC	GOBP_TYPE_II_PNEUMOCYTE_DIFFERENTIATION	-0.180539	0.564191	0.999814
UCEC	GOBP_REGULATION_OF_CARDIAC_MUSCLE_CONTRACTION_BY_CALCIUM_ION_SIGNALING	-0.180593	0.575967	0.999814
UCEC	REACTOME_SPERM_MOTILITY_AND_TAXES	-0.180728	0.479756	0.999814
UCEC	GOBP_AV_NODE_CELL_TO_BUNDLE_OF_HIS_CELL_COMMUNICATION	-0.18112	0.427542	0.999814
UCEC	GOBP_FIBRINOLYSIS	-0.181138	0.674085	0.999814
UCEC	GOBP_TONGUE_DEVELOPMENT	-0.181603	0.236569	0.999814
UCEC	REACTOME_UNBLOCKING_OF_NMDA_RECEPTORS_GLUTAMATE_BINDING_AND_ACTIVATION	-0.182133	0.507113	0.999814
UCEC	GOBP_N_TERMINAL_PROTEIN_AMINO_ACID_ACETYLATION	-0.182185	0.479756	0.999814
UCEC	GOBP_CALCIUM_ION_REGULATED_EXOCYTOSIS	-0.18235	0.784746	0.999814
UCEC	GOBP_REGULATION_OF_SARCOMERE_ORGANIZATION	-0.182425	0.479756	0.999814
UCEC	REACTOME_THYROXINE_BIOSYNTHESIS	-0.182429	0.751627	0.999814
UCEC	GOBP_REGULATION_OF_FATTY_ACID_BIOSYNTHETIC_PROCESS	-0.182572	0.308272	0.999814
UCEC	GOBP_PHOSPHATE_ION_HOMEOSTASIS	-0.182592	0.207077	0.999814
UCEC	REACTOME_NEUROFASCIN_INTERACTIONS	-0.183163	0.791419	0.999814
UCEC	GOBP_THROMBIN_ACTIVATED_RECEPTOR_SIGNALING_PATHWAY	-0.183265	0.268915	0.999814
UCEC	GOBP_POSITIVE_REGULATION_OF_SUPRAMOLECULAR_FIBER_ORGANIZATION	-0.183335	0.316579	0.999814
UCEC	GOBP_RESPONSE_TO_ACTINOMYCIN_D	-0.183634	0.383511	0.999814
UCEC	GOBP_PERIPHERAL_NERVOUS_SYSTEM_NEURON_DIFFERENTIATION	-0.183654	0.474383	0.999814
UCEC	REACTOME_DEFECTS_IN_BIOTIN_BTN_METABOLISM	-0.183821	0.558347	0.999814
UCEC	REACTOME_LRR_FLII_INTERACTING_PROTEIN_1_LRRFIP1_ACTIVATES_TYPE_I_IFN_PRODUCTION	-0.183874	0.153754	0.999814
UCEC	GOBP_MUSCLE_ORGAN_DEVELOPMENT	-0.183922	0.948148	0.999814
UCEC	GOBP_SPERM_EGG_RECOGNITION	-0.183924	0.686797	0.999814
UCEC	GOBP_NUCLEOSIDE_METABOLIC_PROCESS	-0.184236	0.581898	0.999814
UCEC	GOBP_RIBOSOMAL_SMALL_SUBUNIT_EXPORT_FROM_NUCLEUS	-0.184316	0.564191	0.999814
UCEC	GOBP_AXONOGENESIS_INVOLVED_IN_INNERVATION	-0.184372	0.28814	0.999814
UCEC	GOBP_REGULATION_OF_LUTEINIZING_HORMONE_SECRETION	-0.184402	0.254182	0.999814
UCEC	GOBP_INTRINSIC_APOPTOTIC_SIGNALING_PATHWAY	-0.1845	0.422509	0.999814
UCEC	GOBP_CELLULAR_RESPONSE_TO_LITHIUM_ION	-0.184508	0.570064	0.999814
UCEC	GOBP_3_PHOSPHOADENOSINE_5_PHOSPHOSULFATE_METABOLIC_PROCESS	-0.184518	0.725454	0.999814
UCEC	GOBP_NEGATIVE_REGULATION_OF_SYNAPTIC_VESICLE_EXOCYTOSIS	-0.184531	0.546747	0.999814
UCEC	GOBP_PROTEIN_DEPALMITOYLATION	-0.184636	0.745055	0.999814
UCEC	GOBP_XENOBIOTIC_EXPORT_FROM_CELL	-0.184661	0.146388	0.999814
UCEC	GOBP_RIBONUCLEOPROTEIN_COMPLEX_DISASSEMBLY	-0.185237	0.427542	0.999814
UCEC	GOBP_CHIASMA_ASSEMBLY	-0.185262	0.680429	0.999814
UCEC	GOBP_IONOTROPIC_GLUTAMATE_RECEPTOR_SIGNALING_PATHWAY	-0.185314	0.59986	0.999814
UCEC	GOBP_MICROGLIAL_CELL_MIGRATION	-0.185396	0.296084	0.999814
UCEC	KEGG_BIOSYNTHESIS_OF_UNSATURATED_FATTY_ACIDS	-0.185476	0.552532	0.999814
UCEC	GOBP_REGULATION_OF_PROSTATIC_BUD_FORMATION	-0.185577	0.177544	0.999814
UCEC	GOBP_REGULATION_OF_ENDOPLASMIC_RETICULUM_STRESS_INDUCED_INTRINSIC_APOPTOTIC_SIGNALING_PATHWAY	-0.185696	0.383511	0.999814
UCEC	REACTOME_EICOSANOID_LIGAND_BINDING_RECEPTORS	-0.186284	0.718959	0.999814
UCEC	REACTOME_SIGNALING_BY_MAPK_MUTANTS	-0.1866	0.564191	0.999814
UCEC	GOBP_BONE_GROWTH	-0.186628	0.485162	0.999814
UCEC	GOBP_NEGATIVE_REGULATION_OF_CELLULAR_EXTRAVASATION	-0.186638	0.233153	0.999814
UCEC	GOBP_NEGATIVE_REGULATION_OF_PEPTIDYL_SERINE_PHOSPHORYLATION	-0.186728	0.329313	0.999814
UCEC	GOBP_POSITIVE_REGULATION_OF_NEUROTRANSMITTER_UPTAKE	-0.18678	0.169327	0.999814
UCEC	REACTOME_RUNX3_REGULATES_NOTCH_SIGNALING	-0.186795	0.535269	0.999814
UCEC	GOBP_ALDITOL_METABOLIC_PROCESS	-0.186929	0.611973	0.999814
UCEC	GOBP_SINOATRIAL_NODE_CELL_DEVELOPMENT	-0.186968	0.558347	0.999814
UCEC	GOBP_GLOMERULAR_EPITHELIAL_CELL_DEVELOPMENT	-0.187186	0.342374	0.999814
UCEC	GOBP_POSITIVE_REGULATION_OF_SKELETAL_MUSCLE_CELL_DIFFERENTIATION	-0.187298	0.329313	0.999814
UCEC	GOBP_POSITIVE_REGULATION_OF_LIPASE_ACTIVITY	-0.187372	0.453225	0.999814
UCEC	GOBP_VASOCONSTRICTION	-0.187389	0.593845	0.999814
UCEC	GOBP_REGULATION_OF_CARDIAC_MUSCLE_CONTRACTION_BY_REGULATION_OF_THE_RELEASE_OF_SEQUESTERED_CALCIUM_ION	-0.187399	0.479756	0.999814
UCEC	REACTOME_ATTENUATION_PHASE	-0.187406	0.630342	0.999814
UCEC	REACTOME_NGF_STIMULATED_TRANSCRIPTION	-0.187414	0.587857	0.999814
UCEC	GOBP_CHONDROCYTE_DIFFERENTIATION	-0.187557	0.771448	0.999814
UCEC	GOBP_REGULATION_OF_PERK_MEDIATED_UNFOLDED_PROTEIN_RESPONSE	-0.18756	0.474383	0.999814
UCEC	GOBP_NEUROBLAST_MIGRATION	-0.187586	0.758216	0.999814
UCEC	GOBP_NEGATIVE_REGULATION_OF_INTRINSIC_APOPTOTIC_SIGNALING_PATHWAY	-0.187692	0.417511	0.999814
UCEC	GOBP_SOMATOTROPIN_SECRETING_CELL_DIFFERENTIATION	-0.187725	0.437712	0.999814
UCEC	GOBP_CELL_DEATH_IN_RESPONSE_TO_OXIDATIVE_STRESS	-0.187889	0.374117	0.999814
UCEC	GOBP_COBALT_ION_TRANSPORT	-0.187924	0.523913	0.999814
UCEC	GOBP_CITRATE_TRANSPORT	-0.187926	0.364867	0.999814
UCEC	KEGG_PRIMARY_BILE_ACID_BIOSYNTHESIS	-0.188524	0.655192	0.999814
UCEC	GOBP_SPROUTING_ANGIOGENESIS	-0.188809	0.496073	0.999814
UCEC	GOBP_SNORNA_LOCALIZATION	-0.188892	0.693186	0.999814
UCEC	REACTOME_SIGNALING_BY_FGFR1	-0.189117	0.581898	0.999814
UCEC	GOBP_REGULATION_OF_CELL_COMMUNICATION_BY_ELECTRICAL_COUPLING	-0.189145	0.261477	0.999814
UCEC	GOBP_WNT_SIGNALING_PATHWAY_INVOLVED_IN_MIDBRAIN_DOPAMINERGIC_NEURON_DIFFERENTIATION	-0.189225	0.240021	0.999814
UCEC	GOBP_REGULATION_OF_ENDOTHELIAL_CELL_CHEMOTAXIS	-0.189266	0.383511	0.999814
UCEC	GOBP_AUDITORY_RECEPTOR_CELL_MORPHOGENESIS	-0.189269	0.284223	0.999814
UCEC	GOBP_ENDOTHELIAL_CELL_CHEMOTAXIS	-0.189326	0.427542	0.999814
UCEC	REACTOME_NUCLEOTIDE_EXCISION_REPAIR	-0.189386	0.624193	0.999814
UCEC	GOBP_EOSINOPHIL_MEDIATED_IMMUNITY	-0.189441	0.100347	0.999814
UCEC	GOBP_SECRETORY_GRANULE_ORGANIZATION	-0.189543	0.388262	0.999814
UCEC	GOBP_PROTEIN_TARGETING_TO_MITOCHONDRION	-0.189671	0.636516	0.999814
UCEC	GOBP_STEM_CELL_DIFFERENTIATION	-0.189778	0.996541	1
UCEC	GOBP_CARDIAC_CONDUCTION	-0.190024	0.529575	0.999814
UCEC	GOBP_MYELIN_ASSEMBLY	-0.190053	0.250589	0.999814
UCEC	GOBP_REGULATION_OF_MITOCHONDRIAL_ELECTRON_TRANSPORT_NADH_TO_UBIQUINONE	-0.190237	0.648942	0.999814
UCEC	GOBP_CARDIAC_MUSCLE_CELL_ACTION_POTENTIAL_INVOLVED_IN_CONTRACTION	-0.190382	0.581898	0.999814
UCEC	GOBP_SA_NODE_CELL_TO_ATRIAL_CARDIAC_MUSCLE_CELL_COMMUNICATION	-0.190478	0.40762	0.999814
UCEC	GOBP_RETINAL_GANGLION_CELL_AXON_GUIDANCE	-0.190534	0.109639	0.999814
UCEC	REACTOME_IONOTROPIC_ACTIVITY_OF_KAINATE_RECEPTORS	-0.190678	0.268915	0.999814
UCEC	GOBP_CELLULAR_COMPONENT_MAINTENANCE	-0.190929	0.70603	0.999814
UCEC	GOBP_REGULATION_OF_APPETITE	-0.190953	0.496073	0.999814
UCEC	GOBP_RENIN_SECRETION_INTO_BLOOD_STREAM	-0.191003	0.546747	0.999814
UCEC	REACTOME_MEIOTIC_SYNAPSIS	-0.191157	0.712484	0.999814
UCEC	GOBP_REFLEX	-0.191461	0.250589	0.999814
UCEC	GOBP_NEGATIVE_REGULATION_OF_EPIDERMIS_DEVELOPMENT	-0.19152	0.655192	0.999814
UCEC	GOBP_INNERVATION	-0.191587	0.587857	0.999814
UCEC	GOBP_POSITIVE_REGULATION_OF_PROTEIN_POLYUBIQUITINATION	-0.191588	0.39787	0.999814
UCEC	GOBP_REGULATION_OF_NUCLEOTIDE_BINDING_OLIGOMERIZATION_DOMAIN_CONTAINING_2_SIGNALING_PATHWAY	-0.191668	0.699597	0.999814
UCEC	GOBP_POSITIVE_REGULATION_OF_CATION_CHANNEL_ACTIVITY	-0.191734	0.523913	0.999814
UCEC	GOBP_EYE_PIGMENTATION	-0.191787	0.393048	0.999814
UCEC	REACTOME_HOMOLOGY_DIRECTED_REPAIR	-0.191822	0.968874	1
UCEC	REACTOME_FGFRL1_MODULATION_OF_FGFR1_SIGNALING	-0.191831	0.751627	0.999814
UCEC	GOBP_METHYLGUANOSINE_CAP_DECAPPING	-0.192058	0.593845	0.999814
UCEC	GOBP_REGULATION_OF_RHO_DEPENDENT_PROTEIN_SERINE_THREONINE_KINASE_ACTIVITY	-0.192215	0.751627	0.999814
UCEC	HALLMARK_EPITHELIAL_MESENCHYMAL_TRANSITION	-0.192261	0.540993	0.999814
UCEC	GOBP_CYCLIC_NUCLEOTIDE_MEDIATED_SIGNALING	-0.192327	0.791419	0.999814
UCEC	GOBP_POSITIVE_REGULATION_OF_POTASSIUM_ION_TRANSMEMBRANE_TRANSPORTER_ACTIVITY	-0.19241	0.388262	0.999814
UCEC	GOBP_POSITIVE_REGULATION_OF_MULTICELLULAR_ORGANISM_GROWTH	-0.192597	0.546747	0.999814
UCEC	GOBP_CELL_DIFFERENTIATION_INVOLVED_IN_KIDNEY_DEVELOPMENT	-0.19296	0.686797	0.999814
UCEC	GOBP_REGULATION_OF_RRNA_PROCESSING	-0.193128	0.552532	0.999814
UCEC	GOBP_ESTABLISHMENT_OF_PROTEIN_LOCALIZATION_TO_MITOCHONDRIAL_MEMBRANE	-0.193391	0.738502	0.999814
UCEC	REACTOME_CHOLINE_CATABOLISM	-0.193477	0.151268	0.999814
UCEC	GOBP_RECEPTOR_MEDIATED_ENDOCYTOSIS_INVOLVED_IN_CHOLESTEROL_TRANSPORT	-0.193593	0.304173	0.999814
UCEC	GOBP_SPERMIDINE_METABOLIC_PROCESS	-0.193705	0.268915	0.999814
UCEC	GOBP_CELLULAR_RESPONSE_TO_ANTIBIOTIC	-0.193725	0.247031	0.999814
UCEC	GOBP_AV_NODE_CELL_TO_BUNDLE_OF_HIS_CELL_SIGNALING	-0.193835	0.463737	0.999814
UCEC	GOBP_VASCULOGENESIS	-0.193845	0.712484	0.999814
UCEC	GOBP_REGULATION_OF_STEM_CELL_DIFFERENTIATION	-0.194073	0.811528	0.999814
UCEC	GOBP_REGULATION_OF_CORE_PROMOTER_BINDING	-0.194213	0.575967	0.999814
UCEC	GOBP_POSITIVE_REGULATION_OF_CHEMOKINE_C_X_C_MOTIF_LIGAND_2_PRODUCTION	-0.194364	0.378796	0.999814
UCEC	GOBP_PSEUDOPODIUM_ORGANIZATION	-0.194419	0.667764	0.999814
UCEC	REACTOME_TRANSCRIPTIONAL_REGULATION_OF_TESTIS_DIFFERENTIATION	-0.194441	0.496073	0.999814
UCEC	GOBP_RAP_PROTEIN_SIGNAL_TRANSDUCTION	-0.194447	0.523913	0.999814
UCEC	GOBP_OUTER_EAR_MORPHOGENESIS	-0.194469	0.540993	0.999814
UCEC	REACTOME_RHO_GTPASES_ACTIVATE_ROCKS	-0.194815	0.432609	0.999814
UCEC	REACTOME_NPAS4_REGULATES_EXPRESSION_OF_TARGET_GENES	-0.194989	0.442848	0.999814
UCEC	GOBP_SOMITE_DEVELOPMENT	-0.195031	0.564191	0.999814
UCEC	GOBP_ESTABLISHMENT_OF_PIGMENT_GRANULE_LOCALIZATION	-0.195227	0.552532	0.999814
UCEC	REACTOME_HDMS_DEMETHYLATE_HISTONES	-0.195438	0.59986	0.999814
UCEC	GOBP_DNA_METHYLATION_DEPENDENT_HETEROCHROMATIN_FORMATION	-0.195476	0.920568	0.999814
UCEC	GOBP_REGULATION_OF_PIGMENT_CELL_DIFFERENTIATION	-0.195602	0.630342	0.999814
UCEC	GOBP_REGULATION_OF_MITOCHONDRIAL_FUSION	-0.195837	0.191893	0.999814
UCEC	GOBP_DETECTION_OF_CELL_DENSITY	-0.195944	0.105844	0.999814
UCEC	REACTOME_SIGNALING_BY_FGFR2_IN_DISEASE	-0.196248	0.546747	0.999814
UCEC	GOBP_NEGATIVE_REGULATION_OF_PROTEIN_IMPORT_INTO_NUCLEUS	-0.19638	0.422509	0.999814
UCEC	GOBP_POSITIVE_REGULATION_OF_GLYCOGEN_STARCH_SYNTHASE_ACTIVITY	-0.196411	0.798107	0.999814
UCEC	GOBP_BINDING_OF_SPERM_TO_ZONA_PELLUCIDA	-0.19648	0.778089	0.999814
UCEC	GOBP_CRISTAE_FORMATION	-0.196546	0.552532	0.999814
UCEC	GOBP_VASCULOGENESIS_INVOLVED_IN_CORONARY_VASCULAR_MORPHOGENESIS	-0.196695	0.360296	0.999814
UCEC	GOBP_MAMMARY_GLAND_EPITHELIUM_DEVELOPMENT	-0.196845	0.39787	0.999814
UCEC	KEGG_MELANOMA	-0.197009	0.374117	0.999814
UCEC	GOBP_POSITIVE_REGULATION_OF_ENDOTHELIAL_CELL_DIFFERENTIATION	-0.19716	0.268915	0.999814
UCEC	GOBP_REGULATION_OF_SKELETAL_MUSCLE_TISSUE_DEVELOPMENT	-0.197239	0.581898	0.999814
UCEC	REACTOME_INACTIVATION_OF_CDC42_AND_RAC1	-0.197405	0.496073	0.999814
UCEC	GOBP_REGULATION_OF_HEART_RATE	-0.197444	0.355761	0.999814
UCEC	REACTOME_G2_M_DNA_REPLICATION_CHECKPOINT	-0.197522	0.611973	0.999814
UCEC	REACTOME_INSULIN_RECEPTOR_SIGNALLING_CASCADE	-0.197656	0.618069	0.999814
UCEC	REACTOME_SHC_MEDIATED_CASCADE_FGFR4	-0.197738	0.70603	0.999814
UCEC	GOBP_REGULATION_OF_INSULIN_LIKE_GROWTH_FACTOR_RECEPTOR_SIGNALING_PATHWAY	-0.197979	0.693186	0.999814
UCEC	GOBP_POSITIVE_REGULATION_OF_TRANSMEMBRANE_RECEPTOR_PROTEIN_SERINE_THREONINE_KINASE_SIGNALING_PATHWAY	-0.197991	0.535269	0.999814
UCEC	GOBP_RHYTHMIC_PROCESS	-0.198034	0.618069	0.999814
UCEC	GOBP_RESPONSE_TO_DIETARY_EXCESS	-0.198077	0.207077	0.999814
UCEC	GOBP_T_HELPER_1_CELL_DIFFERENTIATION	-0.198083	0.955053	0.999984
UCEC	REACTOME_FOXO_MEDIATED_TRANSCRIPTION_OF_OXIDATIVE_STRESS_METABOLIC_AND_NEURONAL_GENES	-0.198535	0.374117	0.999814
UCEC	GOBP_HISTONE_H2A_UBIQUITINATION	-0.198667	0.630342	0.999814
UCEC	GOBP_DNA_LIGATION_INVOLVED_IN_DNA_REPAIR	-0.198682	0.261477	0.999814
UCEC	GOBP_IMMATURE_B_CELL_DIFFERENTIATION	-0.198796	0.523913	0.999814
UCEC	GOBP_RESPONSE_TO_GLYCOPROTEIN	-0.199374	0.197865	0.999814
UCEC	GOBP_PURINE_RIBONUCLEOSIDE_SALVAGE	-0.199385	0.355761	0.999814
UCEC	REACTOME_STAT3_NUCLEAR_EVENTS_DOWNSTREAM_OF_ALK_SIGNALING	-0.199565	0.388262	0.999814
UCEC	REACTOME_RUNX1_REGULATES_TRANSCRIPTION_OF_GENES_INVOLVED_IN_BCR_SIGNALING	-0.19974	0.552532	0.999814
UCEC	GOBP_AMYLIN_RECEPTOR_SIGNALING_PATHWAY	-0.199998	0.437712	0.999814
UCEC	GOBP_NEGATIVE_REGULATION_OF_POTASSIUM_ION_TRANSMEMBRANE_TRANSPORT	-0.200064	0.236569	0.999814
UCEC	GOBP_HEPARIN_METABOLIC_PROCESS	-0.200656	0.351263	0.999814
UCEC	REACTOME_ALPHA_LINOLENIC_OMEGA3_AND_LINOLEIC_OMEGA6_ACID_METABOLISM	-0.200792	0.308272	0.999814
UCEC	GOBP_VASCULAR_ASSOCIATED_SMOOTH_MUSCLE_CELL_DIFFERENTIATION	-0.20082	0.216595	0.999814
UCEC	GOBP_MAMMALIAN_OOGENESIS_STAGE	-0.201174	0.197865	0.999814
UCEC	GOBP_VENTRICULAR_CARDIAC_MUSCLE_CELL_DEVELOPMENT	-0.201352	0.546747	0.999814
UCEC	GOBP_SKELETAL_MUSCLE_CELL_PROLIFERATION	-0.201368	0.388262	0.999814
UCEC	GOBP_NEGATIVE_REGULATION_OF_CELL_VOLUME	-0.201466	0.261477	0.999814
UCEC	GOBP_OLIGOSACCHARIDE_LIPID_INTERMEDIATE_BIOSYNTHETIC_PROCESS	-0.201647	0.448019	0.999814
UCEC	GOBP_CELL_DEATH_IN_RESPONSE_TO_HYDROGEN_PEROXIDE	-0.201718	0.261477	0.999814
UCEC	GOBP_PHASIC_SMOOTH_MUSCLE_CONTRACTION	-0.201923	0.272688	0.999814
UCEC	GOBP_BEHAVIOR	-0.201943	0.852109	0.999814
UCEC	GOBP_REGULATION_OF_PRESYNAPTIC_CYTOSOLIC_CALCIUM_ION_CONCENTRATION	-0.202002	0.811528	0.999814
UCEC	GOBP_CARDIAC_LEFT_VENTRICLE_MORPHOGENESIS	-0.202153	0.648942	0.999814
UCEC	REACTOME_TRANSCRIPTIONAL_REGULATION_OF_GRANULOPOIESIS	-0.202205	0.680429	0.999814
UCEC	GOBP_PROTEIN_N_LINKED_GLYCOSYLATION	-0.202211	0.388262	0.999814
UCEC	GOBP_SPINAL_CORD_PATTERNING	-0.202284	0.300111	0.999814
UCEC	GOBP_NUCLEOBASE_CONTAINING_SMALL_MOLECULE_BIOSYNTHETIC_PROCESS	-0.202466	0.479756	0.999814
UCEC	GOBP_RESPONSE_TO_RADIATION	-0.202681	0.432609	0.999814
UCEC	REACTOME_MUSCLE_CONTRACTION	-0.202809	0.712484	0.999814
UCEC	GOBP_UDP_N_ACETYLGLUCOSAMINE_TRANSMEMBRANE_TRANSPORT	-0.20337	0.316579	0.999814
UCEC	GOBP_DOUBLE_STRAND_BREAK_REPAIR_INVOLVED_IN_MEIOTIC_RECOMBINATION	-0.203384	0.948148	0.999814
UCEC	GOBP_MAMMARY_GLAND_BRANCHING_INVOLVED_IN_PREGNANCY	-0.203441	0.412547	0.999814
UCEC	GOBP_DORSAL_ROOT_GANGLION_DEVELOPMENT	-0.203464	0.355761	0.999814
UCEC	REACTOME_RHOD_GTPASE_CYCLE	-0.20395	0.535269	0.999814
UCEC	GOBP_REGULATION_OF_APOPTOTIC_PROCESS_IN_BONE_MARROW_CELL	-0.204001	0.355761	0.999814
UCEC	GOBP_NEGATIVE_REGULATION_OF_OSTEOBLAST_DIFFERENTIATION	-0.204218	0.552532	0.999814
UCEC	GOBP_PROTEIN_GERANYLGERANYLATION	-0.204286	0.764823	0.999814
UCEC	GOBP_POSITIVE_REGULATION_OF_CELL_CELL_ADHESION_MEDIATED_BY_CADHERIN	-0.204523	0.453225	0.999814
UCEC	GOBP_POSITIVE_REGULATION_OF_PINOCYTOSIS	-0.204575	0.113541	0.999814
UCEC	REACTOME_MECP2_REGULATES_TRANSCRIPTION_OF_NEURONAL_LIGANDS	-0.204661	0.575967	0.999814
UCEC	GOBP_CELLULAR_RESPONSE_TO_PEPTIDOGLYCAN	-0.204666	0.3468	0.999814
UCEC	GOBP_CELL_FATE_SPECIFICATION_INVOLVED_IN_PATTERN_SPECIFICATION	-0.204712	0.422509	0.999814
UCEC	GOBP_NEGATIVE_REGULATION_OF_BLOOD_VESSEL_ENDOTHELIAL_CELL_MIGRATION	-0.204808	0.529575	0.999814
UCEC	GOBP_PHARYNGEAL_SYSTEM_DEVELOPMENT	-0.204935	0.501577	0.999814
UCEC	GOBP_GANGLION_DEVELOPMENT	-0.205041	0.437712	0.999814
UCEC	REACTOME_MITOTIC_PROPHASE	-0.205075	0.825004	0.999814
UCEC	GOBP_ESTABLISHMENT_OF_EPITHELIAL_CELL_POLARITY	-0.205495	0.236569	0.999814
UCEC	GOBP_REGULATION_OF_HEPATIC_STELLATE_CELL_ACTIVATION	-0.205509	0.364867	0.999814
UCEC	REACTOME_ER_TO_GOLGI_ANTEROGRADE_TRANSPORT	-0.205539	0.223114	0.999814
UCEC	GOBP_MEMBRANE_DEPOLARIZATION	-0.205819	0.226425	0.999814
UCEC	GOBP_NEURON_CELL_CELL_ADHESION	-0.205871	0.229772	0.999814
UCEC	GOBP_VITAMIN_A_METABOLIC_PROCESS	-0.205878	0.183184	0.999814
UCEC	KEGG_HISTIDINE_METABOLISM	-0.206036	0.320787	0.999814
UCEC	KEGG_BASAL_TRANSCRIPTION_FACTORS	-0.206108	0.764823	0.999814
UCEC	GOBP_TRANSLESION_SYNTHESIS	-0.206458	0.40762	0.999814
UCEC	REACTOME_CELLULAR_RESPONSE_TO_STARVATION	-0.206696	0.941246	0.999814
UCEC	REACTOME_CALCITONIN_LIKE_LIGAND_RECEPTORS	-0.206744	0.496073	0.999814
UCEC	GOBP_INTERLEUKIN_6_MEDIATED_SIGNALING_PATHWAY	-0.206769	0.427542	0.999814
UCEC	GOBP_NEGATIVE_REGULATION_OF_CARDIAC_MUSCLE_ADAPTATION	-0.206872	0.501577	0.999814
UCEC	REACTOME_STRIATED_MUSCLE_CONTRACTION	-0.207049	0.188957	0.999814
UCEC	GOBP_RESPONSE_TO_BILE_ACID	-0.207077	0.479756	0.999814
UCEC	GOBP_REGULATION_OF_NON_CANONICAL_WNT_SIGNALING_PATHWAY	-0.207088	0.39787	0.999814
UCEC	GOBP_INDUCTION_OF_BACTERIAL_AGGLUTINATION	-0.207105	0.474383	0.999814
UCEC	GOBP_MITOCHONDRION_MORPHOGENESIS	-0.207128	0.693186	0.999814
UCEC	GOBP_HEPARIN_BIOSYNTHETIC_PROCESS	-0.207217	0.300111	0.999814
UCEC	GOBP_POSITIVE_REGULATION_OF_CELL_CYCLE_G2_M_PHASE_TRANSITION	-0.207327	0.771448	0.999814
UCEC	REACTOME_TP53_REGULATES_TRANSCRIPTION_OF_GENES_INVOLVED_IN_G1_CELL_CYCLE_ARREST	-0.207346	0.811528	0.999814
UCEC	GOBP_REGULATION_OF_LONG_TERM_SYNAPTIC_DEPRESSION	-0.207419	0.605903	0.999814
UCEC	REACTOME_SYNTHESIS_OF_KETONE_BODIES	-0.20768	0.453225	0.999814
UCEC	REACTOME_TP53_REGULATES_TRANSCRIPTION_OF_CASPASE_ACTIVATORS_AND_CASPASES	-0.207711	0.388262	0.999814
UCEC	GOBP_POSITIVE_REGULATION_OF_TOLL_LIKE_RECEPTOR_4_SIGNALING_PATHWAY	-0.207781	0.393048	0.999814
UCEC	GOBP_AMACRINE_CELL_DIFFERENTIATION	-0.20779	0.39787	0.999814
UCEC	GOBP_GAMMA_AMINOBUTYRIC_ACID_IMPORT	-0.207807	0.188957	0.999814
UCEC	GOBP_CEREBELLAR_PURKINJE_CELL_LAYER_MORPHOGENESIS	-0.207995	0.351263	0.999814
UCEC	GOBP_HEART_VALVE_MORPHOGENESIS	-0.208169	0.655192	0.999814
UCEC	GOBP_REGULATION_OF_RYANODINE_SENSITIVE_CALCIUM_RELEASE_CHANNEL_ACTIVITY	-0.2085	0.558347	0.999814
UCEC	GOBP_IRE1_MEDIATED_UNFOLDED_PROTEIN_RESPONSE	-0.208652	0.223114	0.999814
UCEC	GOBP_NEGATIVE_REGULATION_OF_METALLOENDOPEPTIDASE_ACTIVITY	-0.208653	0.496073	0.999814
UCEC	GOBP_CHONDROCYTE_DEVELOPMENT	-0.209021	0.518281	0.999814
UCEC	GOBP_RIGHTING_REFLEX	-0.209252	0.265178	0.999814
UCEC	GOBP_FAT_PAD_DEVELOPMENT	-0.20952	0.388262	0.999814
UCEC	GOBP_VESTIBULOCOCHLEAR_NERVE_MORPHOGENESIS	-0.209772	0.831762	0.999814
UCEC	REACTOME_SIGNALING_BY_FGFR	-0.209924	0.308272	0.999814
UCEC	GOBP_ENDOCRINE_SYSTEM_DEVELOPMENT	-0.209948	0.686797	0.999814
UCEC	GOBP_EXTRACELLULAR_EXOSOME_ASSEMBLY	-0.210144	0.364867	0.999814
UCEC	GOBP_SUCCINYL_COA_CATABOLIC_PROCESS	-0.210219	0.3468	0.999814
UCEC	REACTOME_CYCLIN_A_B1_B2_ASSOCIATED_EVENTS_DURING_G2_M_TRANSITION	-0.210464	0.618069	0.999814
UCEC	GOBP_ANTEROGRADE_DENDRITIC_TRANSPORT_OF_NEUROTRANSMITTER_RECEPTOR_COMPLEX	-0.210522	0.469043	0.999814
UCEC	GOBP_LYMPHOID_PROGENITOR_CELL_DIFFERENTIATION	-0.210556	0.564191	0.999814
UCEC	GOBP_REGULATION_OF_MEGAKARYOCYTE_DIFFERENTIATION	-0.210581	0.523913	0.999814
UCEC	GOBP_MORPHOGENESIS_OF_EMBRYONIC_EPITHELIUM	-0.210594	0.575967	0.999814
UCEC	GOBP_REGULATION_OF_SYSTEMIC_ARTERIAL_BLOOD_PRESSURE_BY_ENDOTHELIN	-0.210631	0.216595	0.999814
UCEC	GOBP_REGULATION_OF_WNT_PROTEIN_SECRETION	-0.210744	0.265178	0.999814
UCEC	REACTOME_INTERLEUKIN_36_PATHWAY	-0.210825	0.680429	0.999814
UCEC	GOBP_DNA_LIGATION	-0.21088	0.474383	0.999814
UCEC	GOBP_STOMACH_DEVELOPMENT	-0.210911	0.276497	0.999814
UCEC	GOBP_NEGATIVE_REGULATION_OF_DNA_DAMAGE_RESPONSE_SIGNAL_TRANSDUCTION_BY_P53_CLASS_MEDIATOR	-0.210916	0.490602	0.999814
UCEC	GOBP_POSITIVE_REGULATION_OF_MHC_CLASS_I_BIOSYNTHETIC_PROCESS	-0.211309	0.351263	0.999814
UCEC	GOBP_POSITIVE_REGULATION_OF_PLATELET_AGGREGATION	-0.211366	0.312408	0.999814
UCEC	GOBP_CEREBRAL_CORTEX_TANGENTIAL_MIGRATION	-0.211494	0.427542	0.999814
UCEC	GOBP_PRESYNAPTIC_MODULATION_OF_CHEMICAL_SYNAPTIC_TRANSMISSION	-0.211511	0.558347	0.999814
UCEC	GOBP_REGULATION_OF_MIRNA_TRANSCRIPTION	-0.211704	0.831762	0.999814
UCEC	GOBP_CARDIAC_NEURAL_CREST_CELL_MIGRATION_INVOLVED_IN_OUTFLOW_TRACT_MORPHOGENESIS	-0.211741	0.226425	0.999814
UCEC	GOBP_GTP_METABOLIC_PROCESS	-0.211744	0.203972	0.999814
UCEC	GOBP_GOLGI_VESICLE_TRANSPORT	-0.211805	0.268915	0.999814
UCEC	GOBP_DEFENSE_RESPONSE_TO_TUMOR_CELL	-0.211838	0.320787	0.999814
UCEC	GOBP_DENTATE_GYRUS_DEVELOPMENT	-0.21203	0.575967	0.999814
UCEC	GOBP_RIBONUCLEOSIDE_METABOLIC_PROCESS	-0.212052	0.393048	0.999814
UCEC	GOBP_REGULATION_OF_LENS_FIBER_CELL_DIFFERENTIATION	-0.212225	0.59986	0.999814
UCEC	GOBP_POSITIVE_REGULATION_OF_PHOSPHOLIPID_METABOLIC_PROCESS	-0.212305	0.247031	0.999814
UCEC	GOBP_RESPONSE_TO_ELECTRICAL_STIMULUS	-0.21231	0.28814	0.999814
UCEC	REACTOME_DEUBIQUITINATION	-0.212321	0.893085	0.999814
UCEC	GOBP_KERATINOCYTE_PROLIFERATION	-0.212424	0.59986	0.999814
UCEC	GOBP_REGULATION_OF_VACUOLE_ORGANIZATION	-0.212452	0.546747	0.999814
UCEC	GOBP_POSITIVE_REGULATION_OF_UNSATURATED_FATTY_ACID_BIOSYNTHETIC_PROCESS	-0.212756	0.312408	0.999814
UCEC	GOBP_CENTRIOLE_ELONGATION	-0.212925	0.320787	0.999814
UCEC	REACTOME_RNA_POLYMERASE_I_PROMOTER_ESCAPE	-0.212987	0.575967	0.999814
UCEC	GOBP_REGULATION_OF_CARDIAC_MUSCLE_CELL_ACTION_POTENTIAL_INVOLVED_IN_REGULATION_OF_CONTRACTION	-0.213029	0.575967	0.999814
UCEC	GOBP_OXIDATIVE_RNA_DEMETHYLATION	-0.213165	0.329313	0.999814
UCEC	GOBP_REGULATION_OF_GONADOTROPIN_SECRETION	-0.213489	0.605903	0.999814
UCEC	GOBP_ESTROUS_CYCLE	-0.213489	0.280342	0.999814
UCEC	GOBP_REGULATION_OF_RELAXATION_OF_MUSCLE	-0.213833	0.872554	0.999814
UCEC	REACTOME_APOPTOSIS_INDUCED_DNA_FRAGMENTATION	-0.213865	0.304173	0.999814
UCEC	GOBP_ANTIGEN_PROCESSING_AND_PRESENTATION_ENDOGENOUS_LIPID_ANTIGEN_VIA_MHC_CLASS_IB	-0.213897	0.725454	0.999814
UCEC	GOBP_ANTERIOR_COMMISSURE_MORPHOGENESIS	-0.21408	0.417511	0.999814
UCEC	GOBP_RIBOSOME_ASSOCIATED_UBIQUITIN_DEPENDENT_PROTEIN_CATABOLIC_PROCESS	-0.214164	0.0836509	0.999814
UCEC	REACTOME_DEFECTIVE_C1GALT1C1_CAUSES_TNPS	-0.214463	0.661466	0.999814
UCEC	GOBP_RESPONSE_TO_HUMAN_CHORIONIC_GONADOTROPIN	-0.214606	0.292094	0.999814
UCEC	REACTOME_BRANCHED_CHAIN_AMINO_ACID_CATABOLISM	-0.214623	0.261477	0.999814
UCEC	GOBP_PARACRINE_SIGNALING	-0.214697	0.364867	0.999814
UCEC	GOBP_ORGANELLE_DISASSEMBLY	-0.214724	0.250589	0.999814
UCEC	GOBP_RRNA_METHYLATION	-0.214975	0.811528	0.999814
UCEC	GOBP_ATRIAL_CARDIAC_MUSCLE_TISSUE_MORPHOGENESIS	-0.21499	0.518281	0.999814
UCEC	GOBP_RESPONSE_TO_ESTRADIOL	-0.215001	0.042898	0.999814
UCEC	GOBP_NEGATIVE_REGULATION_OF_OSTEOCLAST_DEVELOPMENT	-0.215083	0.172034	0.999814
UCEC	GOBP_GALACTOSE_METABOLIC_PROCESS	-0.215089	0.342374	0.999814
UCEC	GOBP_POSITIVE_REGULATION_OF_RESPONSE_TO_CYTOKINE_STIMULUS	-0.215359	0.351263	0.999814
UCEC	GOBP_CELLULAR_RESPONSE_TO_UV_C	-0.215382	0.374117	0.999814
UCEC	GOBP_OUTER_MITOCHONDRIAL_MEMBRANE_ORGANIZATION	-0.215494	0.611973	0.999814
UCEC	GOBP_POSITIVE_REGULATION_OF_AUTOPHAGY_OF_MITOCHONDRION	-0.215558	0.325032	0.999814
UCEC	GOBP_REGULATION_OF_ESTABLISHMENT_OF_PROTEIN_LOCALIZATION_TO_MITOCHONDRION	-0.21564	0.0836509	0.999814
UCEC	GOBP_EMBRYONIC_ORGAN_DEVELOPMENT	-0.2157	0.718959	0.999814
UCEC	REACTOME_ACYL_CHAIN_REMODELLING_OF_PS	-0.215748	0.183184	0.999814
UCEC	GOBP_OVULATION	-0.216127	0.200902	0.999814
UCEC	GOBP_EPITHELIAL_CELL_APOPTOTIC_PROCESS	-0.216186	0.558347	0.999814
UCEC	GOBP_CELLULAR_RESPIRATION	-0.216362	0.540993	0.999814
UCEC	GOBP_FOAM_CELL_DIFFERENTIATION	-0.216788	0.448019	0.999814
UCEC	GOBP_UBIQUITIN_DEPENDENT_ERAD_PATHWAY	-0.21695	0.0747637	0.999814
UCEC	GOBP_NEGATIVE_REGULATION_OF_LYASE_ACTIVITY	-0.217291	0.667764	0.999814
UCEC	GOBP_FEMALE_SEX_DIFFERENTIATION	-0.217551	0.518281	0.999814
UCEC	REACTOME_ROLE_OF_ABL_IN_ROBO_SLIT_SIGNALING	-0.217688	0.128065	0.999814
UCEC	GOBP_REGULATION_OF_GLUTAMATE_RECEPTOR_CLUSTERING	-0.217713	0.254182	0.999814
UCEC	GOBP_POSITIVE_REGULATION_OF_PHOSPHOLIPID_BIOSYNTHETIC_PROCESS	-0.217769	0.383511	0.999814
UCEC	GOBP_NERVOUS_SYSTEM_PROCESS_INVOLVED_IN_REGULATION_OF_SYSTEMIC_ARTERIAL_BLOOD_PRESSURE	-0.217775	0.624193	0.999814
UCEC	GOBP_REGULATION_OF_TOLL_LIKE_RECEPTOR_3_SIGNALING_PATHWAY	-0.217949	0.186054	0.999814
UCEC	REACTOME_CELLULAR_RESPONSE_TO_HEAT_STRESS	-0.217971	0.825004	0.999814
UCEC	GOBP_PARTURITION	-0.218061	0.261477	0.999814
UCEC	GOBP_REGULATION_OF_RECEPTOR_MEDIATED_ENDOCYTOSIS_INVOLVED_IN_CHOLESTEROL_TRANSPORT	-0.218108	0.265178	0.999814
UCEC	REACTOME_ESTABLISHMENT_OF_SISTER_CHROMATID_COHESION	-0.218314	0.523913	0.999814
UCEC	GOBP_NEUROMUSCULAR_PROCESS_CONTROLLING_BALANCE	-0.218529	0.738502	0.999814
UCEC	GOBP_REGULATION_OF_NEUROBLAST_PROLIFERATION	-0.21854	0.507113	0.999814
UCEC	KEGG_OOCYTE_MEIOSIS	-0.218713	0.611973	0.999814
UCEC	GOBP_NEGATIVE_REGULATION_OF_ENDOPLASMIC_RETICULUM_STRESS_INDUCED_INTRINSIC_APOPTOTIC_SIGNALING_PATHWAY	-0.218731	0.284223	0.999814
UCEC	REACTOME_FLT3_SIGNALING_IN_DISEASE	-0.218791	0.388262	0.999814
UCEC	REACTOME_TYROSINE_CATABOLISM	-0.218801	0.388262	0.999814
UCEC	GOBP_REGULATION_OF_CHEMOKINE_MEDIATED_SIGNALING_PATHWAY	-0.219003	0.169327	0.999814
UCEC	GOBP_ACTIN_MODIFICATION	-0.219057	0.0791059	0.999814
UCEC	GOBP_EGG_ACTIVATION	-0.219177	0.927456	0.999814
UCEC	GOBP_CHAPERONE_MEDIATED_PROTEIN_COMPLEX_ASSEMBLY	-0.21923	0.920568	0.999814
UCEC	GOBP_SELF_PROTEOLYSIS	-0.21954	0.284223	0.999814
UCEC	REACTOME_TICAM1_RIP1_MEDIATED_IKK_COMPLEX_RECRUITMENT	-0.219551	0.254182	0.999814
UCEC	GOBP_NEGATIVE_REGULATION_OF_CELLULAR_RESPONSE_TO_TRANSFORMING_GROWTH_FACTOR_BETA_STIMULUS	-0.219614	0.125906	0.999814
UCEC	GOBP_INTEGRATED_STRESS_RESPONSE_SIGNALING	-0.219688	0.453225	0.999814
UCEC	GOBP_POSITIVE_REGULATION_OF_PROTEOGLYCAN_BIOSYNTHETIC_PROCESS	-0.219903	0.177544	0.999814
UCEC	GOBP_POSTSYNAPTIC_SPECIALIZATION_ORGANIZATION	-0.219965	0.611973	0.999814
UCEC	GOBP_REGULATION_OF_TRAIL_ACTIVATED_APOPTOTIC_SIGNALING_PATHWAY	-0.220067	0.213388	0.999814
UCEC	GOBP_COLUMNAR_CUBOIDAL_EPITHELIAL_CELL_MATURATION	-0.220206	0.360296	0.999814
UCEC	GOBP_NEGATIVE_REGULATION_OF_CYCLASE_ACTIVITY	-0.220288	0.961962	1
UCEC	HALLMARK_ESTROGEN_RESPONSE_EARLY	-0.220421	0.474383	0.999814
UCEC	GOBP_LEYDIG_CELL_DIFFERENTIATION	-0.220484	0.458464	0.999814
UCEC	GOBP_REGULATION_OF_MAINTENANCE_OF_SISTER_CHROMATID_COHESION	-0.220534	0.243508	0.999814
UCEC	GOBP_LUNG_ALVEOLUS_DEVELOPMENT	-0.220549	0.611973	0.999814
UCEC	GOBP_POSITIVE_REGULATION_OF_CIRCADIAN_RHYTHM	-0.220905	0.177544	0.999814
UCEC	REACTOME_NEGATIVE_EPIGENETIC_REGULATION_OF_RRNA_EXPRESSION	-0.221417	0.546747	0.999814
UCEC	GOBP_POSITIVE_REGULATION_OF_DNA_TEMPLATED_TRANSCRIPTION_INITIATION	-0.221485	0.342374	0.999814
UCEC	GOBP_POSITIVE_REGULATION_OF_HOMOTYPIC_CELL_CELL_ADHESION	-0.221655	0.316579	0.999814
UCEC	GOBP_EPIDERMIS_DEVELOPMENT	-0.221675	0.955053	0.999984
UCEC	GOBP_SYNAPTIC_VESICLE_BUDDING	-0.221726	0.342374	0.999814
UCEC	REACTOME_ERCC6_CSB_AND_EHMT2_G9A_POSITIVELY_REGULATE_RRNA_EXPRESSION	-0.22178	0.642717	0.999814
UCEC	GOBP_POSITIVE_REGULATION_OF_AMINE_METABOLIC_PROCESS	-0.222031	0.177544	0.999814
UCEC	GOBP_TRANSLATIONAL_ELONGATION	-0.222173	0.254182	0.999814
UCEC	GOBP_SEMICIRCULAR_CANAL_MORPHOGENESIS	-0.222339	0.458464	0.999814
UCEC	GOBP_RESPONSE_TO_NITRIC_OXIDE	-0.222387	0.402727	0.999814
UCEC	GOBP_ANAGEN	-0.222432	0.351263	0.999814
UCEC	REACTOME_KERATAN_SULFATE_DEGRADATION	-0.222455	0.219837	0.999814
UCEC	GOBP_DNA_CYTOSINE_DEAMINATION	-0.222475	0.535269	0.999814
UCEC	GOBP_DNA_TOPOLOGICAL_CHANGE	-0.222566	0.453225	0.999814
UCEC	GOBP_CORTICOSPINAL_TRACT_MORPHOGENESIS	-0.222573	0.320787	0.999814
UCEC	GOBP_CYTOSOLIC_RIBOSOME_ASSEMBLY	-0.222584	0.422509	0.999814
UCEC	GOBP_POSITIVE_REGULATION_OF_CARTILAGE_DEVELOPMENT	-0.222802	0.611973	0.999814
UCEC	GOBP_LUNG_MORPHOGENESIS	-0.223171	0.39787	0.999814
UCEC	GOBP_NEGATIVE_REGULATION_OF_HEXOKINASE_ACTIVITY	-0.223261	0.388262	0.999814
UCEC	GOBP_REGULATION_OF_VOLTAGE_GATED_CALCIUM_CHANNEL_ACTIVITY	-0.223283	0.575967	0.999814
UCEC	GOBP_VASCULAR_ENDOTHELIAL_CELL_PROLIFERATION	-0.223677	0.518281	0.999814
UCEC	GOBP_SYNAPTIC_VESICLE_DOCKING	-0.223742	0.388262	0.999814
UCEC	GOBP_PURINE_NUCLEOSIDE_BIOSYNTHETIC_PROCESS	-0.224099	0.587857	0.999814
UCEC	GOBP_NEGATIVE_REGULATION_OF_CARDIAC_MUSCLE_CELL_DIFFERENTIATION	-0.224328	0.300111	0.999814
UCEC	GOBP_KERATINOCYTE_DEVELOPMENT	-0.22441	0.191893	0.999814
UCEC	GOBP_REGULATION_OF_FIBROBLAST_GROWTH_FACTOR_RECEPTOR_SIGNALING_PATHWAY	-0.224518	0.648942	0.999814
UCEC	GOBP_SUBSTRATE_INDEPENDENT_TELENCEPHALIC_TANGENTIAL_MIGRATION	-0.224607	0.417511	0.999814
UCEC	REACTOME_MECP2_REGULATES_NEURONAL_RECEPTORS_AND_CHANNELS	-0.224636	0.718959	0.999814
UCEC	GOBP_PROTEIN_MONOUBIQUITINATION	-0.224758	0.329313	0.999814
UCEC	GOBP_PEPTIDYL_ARGININE_MODIFICATION	-0.224879	0.655192	0.999814
UCEC	REACTOME_PHASE_0_RAPID_DEPOLARISATION	-0.225016	0.745055	0.999814
UCEC	GOBP_DORSAL_VENTRAL_NEURAL_TUBE_PATTERNING	-0.225051	0.369474	0.999814
UCEC	GOBP_REGULATION_OF_INTRINSIC_APOPTOTIC_SIGNALING_PATHWAY	-0.225115	0.369474	0.999814
UCEC	GOBP_BUNDLE_OF_HIS_CELL_TO_PURKINJE_MYOCYTE_COMMUNICATION	-0.225201	0.316579	0.999814
UCEC	GOBP_CARDIAC_NEURAL_CREST_CELL_DEVELOPMENT_INVOLVED_IN_OUTFLOW_TRACT_MORPHOGENESIS	-0.225272	0.219837	0.999814
UCEC	GOBP_REGULATION_OF_NEURON_DIFFERENTIATION	-0.225722	0.605903	0.999814
UCEC	REACTOME_PTK6_REGULATES_PROTEINS_INVOLVED_IN_RNA_PROCESSING	-0.225743	0.388262	0.999814
UCEC	GOBP_BLASTOCYST_DEVELOPMENT	-0.225853	0.417511	0.999814
UCEC	GOBP_MODULATION_BY_HOST_OF_VIRAL_GENOME_REPLICATION	-0.225932	0.0641293	0.999814
UCEC	GOBP_BONE_MARROW_DEVELOPMENT	-0.226179	0.141629	0.999814
UCEC	REACTOME_SYNTHESIS_OF_EPOXY_EET_AND_DIHYDROXYEICOSATRIENOIC_ACIDS_DHET	-0.226259	0.272688	0.999814
UCEC	GOBP_UBIQUITIN_DEPENDENT_PROTEIN_CATABOLIC_PROCESS_VIA_THE_C_END_DEGRON_RULE_PATHWAY	-0.226477	0.254182	0.999814
UCEC	GOBP_LIPOPHAGY	-0.226841	0.369474	0.999814
UCEC	GOBP_REGULATION_OF_NUCLEOTIDE_BIOSYNTHETIC_PROCESS	-0.22692	0.207077	0.999814
UCEC	GOBP_NUCLEOSOME_ORGANIZATION	-0.227096	0.630342	0.999814
UCEC	GOBP_CELL_AGGREGATION	-0.227247	0.240021	0.999814
UCEC	GOBP_TELOMERASE_HOLOENZYME_COMPLEX_ASSEMBLY	-0.227482	0.412547	0.999814
UCEC	GOBP_CELLULAR_RESPONSE_TO_GAMMA_RADIATION	-0.227516	0.33363	0.999814
UCEC	GOBP_REGULATION_OF_SMOOTHENED_SIGNALING_PATHWAY_INVOLVED_IN_DORSAL_VENTRAL_NEURAL_TUBE_PATTERNING	-0.227536	0.427542	0.999814
UCEC	GOBP_AORTIC_VALVE_MORPHOGENESIS	-0.227694	0.474383	0.999814
UCEC	GOBP_REGULATION_OF_RESTING_MEMBRANE_POTENTIAL	-0.227836	0.268915	0.999814
UCEC	GOBP_CHEMOKINE_C_X_C_MOTIF_LIGAND_2_PRODUCTION	-0.227957	0.448019	0.999814
UCEC	REACTOME_AMINE_LIGAND_BINDING_RECEPTORS	-0.228134	0.872554	0.999814
UCEC	GOBP_NEGATIVE_REGULATION_OF_TRANSLATIONAL_INITIATION	-0.228182	0.501577	0.999814
UCEC	GOBP_PROTEIN_O_LINKED_MANNOSYLATION	-0.22825	0.180348	0.999814
UCEC	REACTOME_ER_QUALITY_CONTROL_COMPARTMENT_ERQC	-0.228326	0.474383	0.999814
UCEC	GOBP_PROXIMAL_DISTAL_PATTERN_FORMATION_INVOLVED_IN_NEPHRON_DEVELOPMENT	-0.228344	0.0273284	0.999814
UCEC	GOBP_PEPTIDYL_DIPHTHAMIDE_BIOSYNTHETIC_PROCESS_FROM_PEPTIDYL_HISTIDINE	-0.228478	0.16401	0.999814
UCEC	GOBP_VESICLE_COATING	-0.228492	0.107728	0.999814
UCEC	GOBP_PROTEIN_LIPOYLATION	-0.228511	0.512682	0.999814
UCEC	GOBP_POSITIVE_REGULATION_OF_MYOBLAST_PROLIFERATION	-0.228615	0.280342	0.999814
UCEC	GOBP_REGULATION_OF_PROTEIN_DEUBIQUITINATION	-0.228639	0.442848	0.999814
UCEC	GOBP_NEURON_DEATH_IN_RESPONSE_TO_OXIDATIVE_STRESS	-0.228705	0.308272	0.999814
UCEC	REACTOME_RESPONSE_TO_METAL_IONS	-0.228724	0.731968	0.999814
UCEC	GOBP_GLAND_MORPHOGENESIS	-0.228808	0.593845	0.999814
UCEC	KEGG_HUNTINGTONS_DISEASE	-0.229495	0.630342	0.999814
UCEC	REACTOME_TFAP2A_ACTS_AS_A_TRANSCRIPTIONAL_REPRESSOR_DURING_RETINOIC_ACID_INDUCED_CELL_DIFFERENTIATION	-0.229574	0.469043	0.999814
UCEC	GOBP_POSITIVE_REGULATION_OF_CHEMOKINE_C_C_MOTIF_LIGAND_5_PRODUCTION	-0.229624	0.337984	0.999814
UCEC	GOBP_POSITIVE_REGULATION_OF_DNA_DEMETHYLATION	-0.229632	0.355761	0.999814
UCEC	REACTOME_DEADENYLATION_DEPENDENT_MRNA_DECAY	-0.229639	0.265178	0.999814
UCEC	GOBP_DUCTUS_ARTERIOSUS_CLOSURE	-0.229641	0.3468	0.999814
UCEC	GOBP_POSITIVE_REGULATION_OF_MEMBRANE_DEPOLARIZATION	-0.229751	0.172034	0.999814
UCEC	GOBP_POSITIVE_REGULATION_OF_MUSCLE_TISSUE_DEVELOPMENT	-0.229808	0.642717	0.999814
UCEC	GOBP_REGULATION_OF_MUSCLE_TISSUE_DEVELOPMENT	-0.229891	0.469043	0.999814
UCEC	GOBP_REGULATION_OF_GENETIC_IMPRINTING	-0.229934	0.383511	0.999814
UCEC	GOBP_REGULATION_OF_VASOCONSTRICTION	-0.230236	0.442848	0.999814
UCEC	GOBP_PROTEIN_POLYUFMYLATION	-0.230249	0.304173	0.999814
UCEC	GOBP_GLOMERULAR_BASEMENT_MEMBRANE_DEVELOPMENT	-0.230288	0.558347	0.999814
UCEC	KEGG_VALINE_LEUCINE_AND_ISOLEUCINE_BIOSYNTHESIS	-0.230403	0.485162	0.999814
UCEC	GOBP_RESPONSE_TO_INDOLE_3_METHANOL	-0.230652	0.437712	0.999814
UCEC	GOBP_PENILE_ERECTION	-0.230875	0.342374	0.999814
UCEC	GOBP_MITOTIC_G2_DNA_DAMAGE_CHECKPOINT_SIGNALING	-0.231047	0.417511	0.999814
UCEC	GOBP_REGULATION_OF_OSTEOCLAST_DIFFERENTIATION	-0.231261	0.648942	0.999814
UCEC	GOBP_REGULATION_OF_DNA_DAMAGE_CHECKPOINT	-0.231781	0.393048	0.999814
UCEC	GOBP_EMBRYONIC_CAMERA_TYPE_EYE_DEVELOPMENT	-0.231843	0.501577	0.999814
UCEC	GOBP_NEGATIVE_REGULATION_OF_MUSCLE_ADAPTATION	-0.231877	0.442848	0.999814
UCEC	REACTOME_APOPTOTIC_CLEAVAGE_OF_CELLULAR_PROTEINS	-0.232391	0.680429	0.999814
UCEC	GOBP_NEGATIVE_REGULATION_OF_CHONDROCYTE_PROLIFERATION	-0.232534	0.593845	0.999814
UCEC	GOBP_GLYCOPROTEIN_BIOSYNTHETIC_PROCESS	-0.232568	0.296084	0.999814
UCEC	GOBP_HISTONE_MRNA_CATABOLIC_PROCESS	-0.232637	0.115533	0.999814
UCEC	GOBP_REGULATION_OF_PLATELET_DERIVED_GROWTH_FACTOR_RECEPTOR_BETA_SIGNALING_PATHWAY	-0.232844	0.312408	0.999814
UCEC	GOBP_CENTRAL_NERVOUS_SYSTEM_DEVELOPMENT	-0.232936	0.558347	0.999814
UCEC	GOBP_SECRETION_BY_TISSUE	-0.232939	0.320787	0.999814
UCEC	GOBP_BRANCHED_CHAIN_AMINO_ACID_METABOLIC_PROCESS	-0.233014	0.243508	0.999814
UCEC	GOBP_REGULATION_OF_PRO_B_CELL_DIFFERENTIATION	-0.233097	0.448019	0.999814
UCEC	GOBP_NEGATIVE_REGULATION_OF_ATPASE_COUPLED_CALCIUM_TRANSMEMBRANE_TRANSPORTER_ACTIVITY	-0.233099	0.0836509	0.999814
UCEC	GOBP_REGULATION_OF_LIPASE_ACTIVITY	-0.233248	0.247031	0.999814
UCEC	GOBP_VESICLE_FUSION_WITH_GOLGI_APPARATUS	-0.233417	0.158819	0.999814
UCEC	GOBP_CELLULAR_RESPONSE_TO_INTERFERON_ALPHA	-0.233476	0.437712	0.999814
UCEC	GOBP_NEGATIVE_REGULATION_OF_CELL_DIFFERENTIATION	-0.233556	0.81826	0.999814
UCEC	GOBP_SUCCINYL_COA_METABOLIC_PROCESS	-0.23403	0.535269	0.999814
UCEC	GOBP_NEGATIVE_REGULATION_OF_GASTRIC_ACID_SECRETION	-0.234115	0.174773	0.999814
UCEC	GOBP_REGULATION_OF_RIBOSOME_BIOGENESIS	-0.234135	0.28814	0.999814
UCEC	REACTOME_ACTIVATED_NTRK2_SIGNALS_THROUGH_PI3K	-0.234385	0.296084	0.999814
UCEC	GOBP_DEADENYLATION_DEPENDENT_DECAPPING_OF_NUCLEAR_TRANSCRIBED_MRNA	-0.234677	0.587857	0.999814
UCEC	GOBP_N_ACETYLGLUCOSAMINE_METABOLIC_PROCESS	-0.234835	0.0719786	0.999814
UCEC	GOBP_PEPTIDE_MODIFICATION	-0.234915	0.257812	0.999814
UCEC	REACTOME_FORMATION_OF_THE_CORNIFIED_ENVELOPE	-0.235177	0.13699	0.999814
UCEC	GOBP_REGULATION_OF_RESPONSE_TO_DRUG	-0.235552	0.3468	0.999814
UCEC	GOBP_POSITIVE_REGULATION_OF_MITOTIC_CELL_CYCLE	-0.235729	0.961962	1
UCEC	GOBP_SEX_DETERMINATION	-0.236037	0.39787	0.999814
UCEC	GOBP_BRAIN_DERIVED_NEUROTROPHIC_FACTOR_RECEPTOR_SIGNALING_PATHWAY	-0.23611	0.329313	0.999814
UCEC	GOBP_REGULATION_OF_INSULIN_SECRETION_INVOLVED_IN_CELLULAR_RESPONSE_TO_GLUCOSE_STIMULUS	-0.236506	0.143993	0.999814
UCEC	GOBP_CYTOPLASMIC_TRANSLATIONAL_ELONGATION	-0.236595	0.123775	0.999814
UCEC	GOBP_POSITIVE_REGULATION_OF_CAMP_MEDIATED_SIGNALING	-0.236827	0.0411472	0.999814
UCEC	GOBP_LIPOXYGENASE_PATHWAY	-0.237233	0.243508	0.999814
UCEC	GOBP_CARDIAC_FIBROBLAST_CELL_DIFFERENTIATION	-0.23756	0.325032	0.999814
UCEC	GOBP_NEGATIVE_REGULATION_OF_MRNA_PROCESSING	-0.237896	0.325032	0.999814
UCEC	GOBP_PROTEIN_UNFOLDING	-0.238013	0.417511	0.999814
UCEC	GOBP_SMOOTH_MUSCLE_TISSUE_DEVELOPMENT	-0.238608	0.469043	0.999814
UCEC	GOBP_RETINA_DEVELOPMENT_IN_CAMERA_TYPE_EYE	-0.238711	0.552532	0.999814
UCEC	GOBP_L_ASCORBIC_ACID_METABOLIC_PROCESS	-0.238814	0.210215	0.999814
UCEC	GOBP_NEGATIVE_REGULATION_OF_GUANYL_NUCLEOTIDE_EXCHANGE_FACTOR_ACTIVITY	-0.238859	0.146388	0.999814
UCEC	GOBP_RESPONSE_TO_INTERLEUKIN_18	-0.238988	0.474383	0.999814
UCEC	GOBP_SKELETAL_MUSCLE_FIBER_DIFFERENTIATION	-0.239227	0.0985663	0.999814
UCEC	GOBP_LEUKOTRIENE_SIGNALING_PATHWAY	-0.239299	0.254182	0.999814
UCEC	GOBP_CELL_CELL_ADHESION_MEDIATED_BY_CADHERIN	-0.239374	0.417511	0.999814
UCEC	GOBP_POST_TRANSLATIONAL_PROTEIN_TARGETING_TO_MEMBRANE_TRANSLOCATION	-0.239473	0.156271	0.999814
UCEC	GOBP_NEGATIVE_REGULATION_OF_SEQUESTERING_OF_TRIGLYCERIDE	-0.239484	0.0985663	0.999814
UCEC	GOBP_NUCLEOTIDE_BINDING_OLIGOMERIZATION_DOMAIN_CONTAINING_2_SIGNALING_PATHWAY	-0.239636	0.501577	0.999814
UCEC	GOBP_SRP_DEPENDENT_COTRANSLATIONAL_PROTEIN_TARGETING_TO_MEMBRANE	-0.239772	0.223114	0.999814
UCEC	GOBP_GLYCINE_METABOLIC_PROCESS	-0.239788	0.485162	0.999814
UCEC	GOBP_REGULATION_OF_GROWTH_HORMONE_RECEPTOR_SIGNALING_PATHWAY	-0.239953	0.402727	0.999814
UCEC	REACTOME_KETONE_BODY_METABOLISM	-0.240115	0.490602	0.999814
UCEC	GOBP_REGULATION_OF_SYNAPSE_ASSEMBLY	-0.240261	0.667764	0.999814
UCEC	GOBP_PHOSPHOLIPID_DEPHOSPHORYLATION	-0.240477	0.374117	0.999814
UCEC	GOBP_SYNAPTIC_VESICLE_COATING	-0.240516	0.103986	0.999814
UCEC	GOBP_ANGIOGENESIS_INVOLVED_IN_CORONARY_VASCULAR_MORPHOGENESIS	-0.240747	0.320787	0.999814
UCEC	GOBP_TONIC_SMOOTH_MUSCLE_CONTRACTION	-0.240751	0.351263	0.999814
UCEC	GOBP_CELLULAR_RESPONSE_TO_LIGHT_INTENSITY	-0.240775	0.226425	0.999814
UCEC	GOBP_V_D_J_RECOMBINATION	-0.240809	0.642717	0.999814
UCEC	GOBP_NEGATIVE_REGULATION_OF_DEVELOPMENTAL_PROCESS	-0.240858	0.758216	0.999814
UCEC	REACTOME_HORMONE_LIGAND_BINDING_RECEPTORS	-0.240918	0.453225	0.999814
UCEC	GOBP_CELLULAR_RESPONSE_TO_CORTICOSTEROID_STIMULUS	-0.240948	0.507113	0.999814
UCEC	GOBP_STORE_OPERATED_CALCIUM_ENTRY	-0.241147	0.393048	0.999814
UCEC	REACTOME_GP1B_IX_V_ACTIVATION_SIGNALLING	-0.241414	0.540993	0.999814
UCEC	REACTOME_RELEASE_OF_HH_NP_FROM_THE_SECRETING_CELL	-0.241513	0.161399	0.999814
UCEC	GOBP_PEPTIDYL_PROLINE_MODIFICATION	-0.24178	0.172034	0.999814
UCEC	GOBP_POSITIVE_REGULATION_OF_MESENCHYMAL_CELL_PROLIFERATION	-0.242148	0.312408	0.999814
UCEC	GOBP_MAINTENANCE_OF_POSTSYNAPTIC_DENSITY_STRUCTURE	-0.242194	0.304173	0.999814
UCEC	GOBP_SOMATIC_STEM_CELL_POPULATION_MAINTENANCE	-0.242273	0.791419	0.999814
UCEC	GOBP_PHAGOLYSOSOME_ASSEMBLY	-0.242662	0.240021	0.999814
UCEC	GOBP_NEGATIVE_REGULATION_OF_INTRINSIC_APOPTOTIC_SIGNALING_PATHWAY_IN_RESPONSE_TO_DNA_DAMAGE	-0.242866	0.123775	0.999814
UCEC	GOBP_TELENCEPHALON_DEVELOPMENT	-0.243227	0.564191	0.999814
UCEC	GOBP_POSITIVE_REGULATION_OF_CARDIAC_MUSCLE_ADAPTATION	-0.243524	0.485162	0.999814
UCEC	GOBP_MAINTENANCE_OF_PROTEIN_LOCATION_IN_EXTRACELLULAR_REGION	-0.24356	0.458464	0.999814
UCEC	GOBP_POSITIVE_REGULATION_OF_OSTEOCLAST_DIFFERENTIATION	-0.243653	0.507113	0.999814
UCEC	REACTOME_SIGNALING_BY_FGFR3	-0.243788	0.463737	0.999814
UCEC	GOBP_POSITIVE_REGULATION_OF_PATTERN_RECOGNITION_RECEPTOR_SIGNALING_PATHWAY	-0.243838	0.575967	0.999814
UCEC	GOBP_REGULATION_OF_EPITHELIAL_TO_MESENCHYMAL_TRANSITION_INVOLVED_IN_ENDOCARDIAL_CUSHION_FORMATION	-0.244042	0.636516	0.999814
UCEC	GOBP_HISTONE_MONOUBIQUITINATION	-0.244087	0.369474	0.999814
UCEC	GOBP_BLOOD_VESSEL_ENDOTHELIAL_CELL_MIGRATION	-0.244244	0.276497	0.999814
UCEC	GOBP_N_TERMINAL_PROTEIN_AMINO_ACID_MODIFICATION	-0.244262	0.355761	0.999814
UCEC	REACTOME_CONSTITUTIVE_SIGNALING_BY_ABERRANT_PI3K_IN_CANCER	-0.244333	0.507113	0.999814
UCEC	GOBP_HISTONE_MRNA_METABOLIC_PROCESS	-0.244363	0.402727	0.999814
UCEC	GOBP_MAINTENANCE_OF_CENTROSOME_LOCATION	-0.244424	0.0679608	0.999814
UCEC	GOBP_POSITIVE_REGULATION_OF_CENTRIOLE_REPLICATION	-0.244766	0.540993	0.999814
UCEC	GOBP_METANEPHRIC_GLOMERULUS_VASCULATURE_DEVELOPMENT	-0.245043	0.507113	0.999814
UCEC	GOBP_CARDIAC_NEURAL_CREST_CELL_DIFFERENTIATION_INVOLVED_IN_HEART_DEVELOPMENT	-0.245067	0.247031	0.999814
UCEC	GOBP_POSITIVE_REGULATION_OF_VOLTAGE_GATED_POTASSIUM_CHANNEL_ACTIVITY	-0.245091	0.292094	0.999814
UCEC	GOBP_DNA_DEALKYLATION	-0.245426	0.39787	0.999814
UCEC	GOBP_RETINA_VASCULATURE_DEVELOPMENT_IN_CAMERA_TYPE_EYE	-0.245629	0.712484	0.999814
UCEC	GOBP_STRESS_GRANULE_ASSEMBLY	-0.245772	0.611973	0.999814
UCEC	GOBP_POSITIVE_REGULATION_OF_SIGNAL_TRANSDUCTION_BY_P53_CLASS_MEDIATOR	-0.2459	0.364867	0.999814
UCEC	GOBP_POSITIVE_REGULATION_OF_CHEMOTAXIS	-0.246054	0.432609	0.999814
UCEC	GOBP_RRNA_TRANSPORT	-0.246185	0.284223	0.999814
UCEC	GOBP_PRENYLATION	-0.246315	0.490602	0.999814
UCEC	GOBP_T_CELL_MEDIATED_IMMUNE_RESPONSE_TO_TUMOR_CELL	-0.246349	0.378796	0.999814
UCEC	REACTOME_APOPTOTIC_CLEAVAGE_OF_CELL_ADHESION_PROTEINS	-0.246396	0.203972	0.999814
UCEC	GOBP_NEGATIVE_REGULATION_OF_MEGAKARYOCYTE_DIFFERENTIATION	-0.246425	0.378796	0.999814
UCEC	GOBP_CELLULAR_RESPONSE_TO_IONIZING_RADIATION	-0.24648	0.70603	0.999814
UCEC	GOBP_LOCOMOTION_INVOLVED_IN_LOCOMOTORY_BEHAVIOR	-0.246831	0.518281	0.999814
UCEC	GOBP_ENDOPLASMIC_RETICULUM_MANNOSE_TRIMMING	-0.247452	0.158819	0.999814
UCEC	GOBP_ENDODERMAL_CELL_FATE_SPECIFICATION	-0.247472	0.250589	0.999814
UCEC	GOBP_STRIATED_MUSCLE_ATROPHY	-0.247696	0.284223	0.999814
UCEC	GOBP_SMOOTH_MUSCLE_CELL_MIGRATION	-0.24777	0.369474	0.999814
UCEC	GOBP_MUSCLE_CELL_FATE_COMMITMENT	-0.247914	0.448019	0.999814
UCEC	GOBP_NEGATIVE_REGULATION_OF_PHOSPHATIDYLINOSITOL_3_KINASE_SIGNALING	-0.248278	0.0867968	0.999814
UCEC	GOBP_MUSCLE_CELL_MIGRATION	-0.24833	0.388262	0.999814
UCEC	GOBP_SKELETAL_MUSCLE_ATROPHY	-0.248335	0.412547	0.999814
UCEC	GOBP_ASCENDING_AORTA_DEVELOPMENT	-0.248402	0.329313	0.999814
UCEC	GOBP_MAMMARY_GLAND_EPITHELIAL_CELL_DIFFERENTIATION	-0.248445	0.153754	0.999814
UCEC	GOBP_POINTED_END_ACTIN_FILAMENT_CAPPING	-0.248476	0.174773	0.999814
UCEC	GOBP_INTERLEUKIN_17_MEDIATED_SIGNALING_PATHWAY	-0.248502	0.213388	0.999814
UCEC	GOBP_ACETYL_COA_METABOLIC_PROCESS	-0.248518	0.351263	0.999814
UCEC	GOBP_REGULATION_OF_CANONICAL_WNT_SIGNALING_PATHWAY	-0.248846	0.523913	0.999814
UCEC	GOBP_GLOMERULAR_EPITHELIUM_DEVELOPMENT	-0.248878	0.546747	0.999814
UCEC	GOBP_STRAND_INVASION	-0.248935	0.254182	0.999814
UCEC	GOBP_NUCLEOTIDE_EXCISION_REPAIR	-0.248959	0.257812	0.999814
UCEC	REACTOME_RECEPTOR_TYPE_TYROSINE_PROTEIN_PHOSPHATASES	-0.249147	0.304173	0.999814
UCEC	GOBP_POSITIVE_REGULATION_OF_BMP_SIGNALING_PATHWAY	-0.249185	0.247031	0.999814
UCEC	GOBP_REGULATION_OF_HEART_RATE_BY_CARDIAC_CONDUCTION	-0.249403	0.123775	0.999814
UCEC	GOBP_BRANCHING_INVOLVED_IN_BLOOD_VESSEL_MORPHOGENESIS	-0.249499	0.194862	0.999814
UCEC	GOBP_CORTICOTROPIN_SECRETION	-0.249534	0.186054	0.999814
UCEC	GOBP_NEGATIVE_REGULATION_OF_MYOBLAST_DIFFERENTIATION	-0.249591	0.115533	0.999814
UCEC	REACTOME_DISEASES_OF_GLYCOSYLATION	-0.249593	0.257812	0.999814
UCEC	REACTOME_TRANSLATION	-0.250001	0.80481	0.999814
UCEC	REACTOME_LYSINE_CATABOLISM	-0.250283	0.216595	0.999814
UCEC	GOBP_METANEPHRIC_GLOMERULAR_MESANGIUM_DEVELOPMENT	-0.250588	0.458464	0.999814
UCEC	GOBP_CYCLIC_NUCLEOTIDE_CATABOLIC_PROCESS	-0.250595	0.442848	0.999814
UCEC	GOBP_LYSOSOMAL_MICROAUTOPHAGY	-0.250889	0.552532	0.999814
UCEC	GOBP_POSITIVE_REGULATION_OF_CELL_CYCLE_PHASE_TRANSITION	-0.251226	0.725454	0.999814
UCEC	GOBP_CHONDROCYTE_DIFFERENTIATION_INVOLVED_IN_ENDOCHONDRAL_BONE_MORPHOGENESIS	-0.2514	0.388262	0.999814
UCEC	GOBP_PRO_B_CELL_DIFFERENTIATION	-0.251622	0.393048	0.999814
UCEC	GOBP_DEVELOPMENT_OF_PRIMARY_FEMALE_SEXUAL_CHARACTERISTICS	-0.25179	0.378796	0.999814
UCEC	GOBP_POST_EMBRYONIC_ANIMAL_ORGAN_DEVELOPMENT	-0.251918	0.091694	0.999814
UCEC	REACTOME_INTERLEUKIN_7_SIGNALING	-0.252012	0.219837	0.999814
UCEC	GOBP_MYOBLAST_PROLIFERATION	-0.252261	0.194862	0.999814
UCEC	GOBP_ACTIN_MEDIATED_CELL_CONTRACTION	-0.252524	0.570064	0.999814
UCEC	GOBP_NEGATIVE_REGULATION_OF_VASCULAR_ASSOCIATED_SMOOTH_MUSCLE_CELL_MIGRATION	-0.25256	0.667764	0.999814
UCEC	REACTOME_DNA_METHYLATION	-0.252596	0.70603	0.999814
UCEC	GOBP_SALIVA_SECRETION	-0.252736	0.872554	0.999814
UCEC	GOBP_MITOCHONDRIAL_ELECTRON_TRANSPORT_UBIQUINOL_TO_CYTOCHROME_C	-0.25318	0.605903	0.999814
UCEC	GOBP_TRANSLATIONAL_TERMINATION	-0.253395	0.102153	0.999814
UCEC	GOBP_HEPOXILIN_METABOLIC_PROCESS	-0.253578	0.268915	0.999814
UCEC	REACTOME_HSF1_ACTIVATION	-0.253722	0.59986	0.999814
UCEC	GOBP_AUTOPHAGY_OF_NUCLEUS	-0.25409	0.304173	0.999814
UCEC	REACTOME_SIGNALING_BY_CYTOSOLIC_FGFR1_FUSION_MUTANTS	-0.254325	0.28814	0.999814
UCEC	GOBP_NEGATIVE_REGULATION_OF_JNK_CASCADE	-0.254375	0.103986	0.999814
UCEC	GOBP_NEGATIVE_REGULATION_OF_LIPOPROTEIN_METABOLIC_PROCESS	-0.254608	0.216595	0.999814
UCEC	GOBP_HISTONE_UBIQUITINATION	-0.25466	0.166652	0.999814
UCEC	GOBP_POSITIVE_REGULATION_OF_STEM_CELL_DIFFERENTIATION	-0.254701	0.320787	0.999814
UCEC	GOBP_REGULATION_OF_ESTABLISHMENT_OF_PLANAR_POLARITY	-0.255106	0.437712	0.999814
UCEC	GOBP_AGGRESSIVE_BEHAVIOR	-0.255113	0.40762	0.999814
UCEC	GOBP_NEGATIVE_REGULATION_OF_NUCLEASE_ACTIVITY	-0.255529	0.383511	0.999814
UCEC	GOBP_SKELETAL_MUSCLE_TISSUE_GROWTH	-0.255605	0.427542	0.999814
UCEC	GOBP_REGULATION_OF_VOLTAGE_GATED_SODIUM_CHANNEL_ACTIVITY	-0.255668	0.355761	0.999814
UCEC	GOBP_ORGAN_OR_TISSUE_SPECIFIC_IMMUNE_RESPONSE	-0.255819	0.501577	0.999814
UCEC	REACTOME_EARLY_PHASE_OF_HIV_LIFE_CYCLE	-0.255876	0.798107	0.999814
UCEC	REACTOME_INCRETIN_SYNTHESIS_SECRETION_AND_INACTIVATION	-0.25597	0.329313	0.999814
UCEC	GOBP_EAR_MORPHOGENESIS	-0.256089	0.417511	0.999814
UCEC	GOBP_REGULATION_OF_NK_T_CELL_DIFFERENTIATION	-0.25645	0.183184	0.999814
UCEC	REACTOME_NOTCH4_INTRACELLULAR_DOMAIN_REGULATES_TRANSCRIPTION	-0.256511	0.432609	0.999814
UCEC	GOBP_REGULATION_OF_CARDIAC_MUSCLE_CELL_ACTION_POTENTIAL	-0.256806	0.412547	0.999814
UCEC	GOBP_POSITIVE_REGULATION_OF_MUSCLE_CELL_APOPTOTIC_PROCESS	-0.256931	0.148813	0.999814
UCEC	GOBP_MULTI_MULTICELLULAR_ORGANISM_PROCESS	-0.256959	0.535269	0.999814
UCEC	GOBP_WNT_PROTEIN_SECRETION	-0.257378	0.188957	0.999814
UCEC	GOBP_NEGATIVE_REGULATION_OF_PLATELET_DERIVED_GROWTH_FACTOR_RECEPTOR_SIGNALING_PATHWAY	-0.257383	0.320787	0.999814
UCEC	GOBP_NEGATIVE_REGULATION_OF_LAMELLIPODIUM_ORGANIZATION	-0.257392	0.0884052	0.999814
UCEC	GOBP_FORMATION_OF_CYTOPLASMIC_TRANSLATION_INITIATION_COMPLEX	-0.257568	0.699597	0.999814
UCEC	GOBP_REGULATION_OF_TRANSCRIPTION_FROM_RNA_POLYMERASE_II_PROMOTER_IN_RESPONSE_TO_HYPOXIA	-0.257994	0.686797	0.999814
UCEC	GOBP_VASCULAR_ASSOCIATED_SMOOTH_MUSCLE_CONTRACTION	-0.258064	0.28814	0.999814
UCEC	GOBP_RETINA_VASCULATURE_MORPHOGENESIS_IN_CAMERA_TYPE_EYE	-0.258374	0.463737	0.999814
UCEC	GOBP_CELL_COMMUNICATION_INVOLVED_IN_CARDIAC_CONDUCTION	-0.258374	0.378796	0.999814
UCEC	GOBP_NEGATIVE_REGULATION_OF_SODIUM_ION_TRANSPORT	-0.258666	0.117552	0.999814
UCEC	GOBP_POSITIVE_REGULATION_OF_AUTOPHAGY	-0.258896	0.280342	0.999814
UCEC	GOBP_OXYGEN_METABOLIC_PROCESS	-0.259207	0.236569	0.999814
UCEC	GOBP_NEGATIVE_REGULATION_OF_RESPONSE_TO_OXIDATIVE_STRESS	-0.25942	0.485162	0.999814
UCEC	GOBP_BRANCHED_CHAIN_AMINO_ACID_CATABOLIC_PROCESS	-0.259516	0.180348	0.999814
UCEC	GOBP_CELL_MATURATION	-0.259579	0.865729	0.999814
UCEC	GOBP_RESPONSE_TO_FIBROBLAST_GROWTH_FACTOR	-0.259882	0.501577	0.999814
UCEC	GOBP_VESTIBULOCOCHLEAR_NERVE_FORMATION	-0.260035	0.329313	0.999814
UCEC	GOBP_EMBRYONIC_SKELETAL_SYSTEM_DEVELOPMENT	-0.260144	0.648942	0.999814
UCEC	REACTOME_FBXW7_MUTANTS_AND_NOTCH1_IN_CANCER	-0.260379	0.0985663	0.999814
UCEC	GOBP_REGULATION_OF_MACROPHAGE_DERIVED_FOAM_CELL_DIFFERENTIATION	-0.260495	0.243508	0.999814
UCEC	GOBP_REGULATION_OF_PHOSPHATIDYLINOSITOL_DEPHOSPHORYLATION	-0.26088	0.575967	0.999814
UCEC	REACTOME_RUNX3_REGULATES_CDKN1A_TRANSCRIPTION	-0.260893	0.39787	0.999814
UCEC	REACTOME_LEUKOTRIENE_RECEPTORS	-0.261024	0.240021	0.999814
UCEC	GOBP_NUCLEOTIDE_SUGAR_BIOSYNTHETIC_PROCESS	-0.261044	0.378796	0.999814
UCEC	GOBP_HEART_FORMATION	-0.26174	0.247031	0.999814
UCEC	GOBP_MICROVILLUS_ORGANIZATION	-0.261768	0.316579	0.999814
UCEC	GOBP_RESPONSE_TO_CORTICOSTERONE	-0.262061	0.265178	0.999814
UCEC	REACTOME_SIGNALING_BY_FGFR_IN_DISEASE	-0.262169	0.128065	0.999814
UCEC	REACTOME_SYNTHESIS_OF_GLYCOSYLPHOSPHATIDYLINOSITOL_GPI	-0.262205	0.686797	0.999814
UCEC	GOBP_NEGATIVE_REGULATION_OF_STEM_CELL_POPULATION_MAINTENANCE	-0.26223	0.432609	0.999814
UCEC	GOBP_BLEB_ASSEMBLY	-0.26225	0.240021	0.999814
UCEC	REACTOME_ABC_TRANSPORTERS_IN_LIPID_HOMEOSTASIS	-0.262253	0.325032	0.999814
UCEC	GOBP_AMP_METABOLIC_PROCESS	-0.262529	0.33363	0.999814
UCEC	GOBP_POSITIVE_REGULATION_OF_GLIAL_CELL_MIGRATION	-0.262992	0.304173	0.999814
UCEC	GOBP_DOUBLE_STRAND_BREAK_REPAIR_VIA_CLASSICAL_NONHOMOLOGOUS_END_JOINING	-0.263063	0.485162	0.999814
UCEC	GOBP_PHOTORECEPTOR_CELL_DIFFERENTIATION	-0.263108	0.123775	0.999814
UCEC	GOBP_RAC_PROTEIN_SIGNAL_TRANSDUCTION	-0.263303	0.570064	0.999814
UCEC	GOBP_REGULATION_OF_CYTOPLASMIC_TRANSLATIONAL_ELONGATION	-0.263472	0.219837	0.999814
UCEC	GOBP_ERAD_PATHWAY	-0.263482	0.13699	0.999814
UCEC	GOBP_REGULATION_OF_CARDIOCYTE_DIFFERENTIATION	-0.263545	0.558347	0.999814
UCEC	GOBP_RESPONSE_TO_PROGESTERONE	-0.263797	0.180348	0.999814
UCEC	REACTOME_SIGNALING_BY_TYPE_1_INSULIN_LIKE_GROWTH_FACTOR_1_RECEPTOR_IGF1R	-0.263973	0.611973	0.999814
UCEC	GOBP_NEGATIVE_REGULATION_OF_NON_CANONICAL_WNT_SIGNALING_PATHWAY	-0.264111	0.304173	0.999814
UCEC	GOBP_PURINE_NUCLEOSIDE_DIPHOSPHATE_BIOSYNTHETIC_PROCESS	-0.264325	0.3468	0.999814
UCEC	GOBP_RRNA_3_END_PROCESSING	-0.264349	0.402727	0.999814
UCEC	REACTOME_NETRIN_1_SIGNALING	-0.264671	0.512682	0.999814
UCEC	GOBP_INTESTINAL_EPITHELIAL_CELL_DEVELOPMENT	-0.264725	0.463737	0.999814
UCEC	GOBP_COMMON_BILE_DUCT_DEVELOPMENT	-0.264915	0.134715	0.999814
UCEC	GOBP_NUCLEUS_LOCALIZATION	-0.26492	0.194862	0.999814
UCEC	GOBP_ACTION_POTENTIAL	-0.265413	0.427542	0.999814
UCEC	GOBP_RETICULOPHAGY	-0.265418	0.219837	0.999814
UCEC	REACTOME_DNA_DAMAGE_TELOMERE_STRESS_INDUCED_SENESCENCE	-0.265492	0.630342	0.999814
UCEC	GOBP_INTRINSIC_APOPTOTIC_SIGNALING_PATHWAY_IN_RESPONSE_TO_DNA_DAMAGE_BY_P53_CLASS_MEDIATOR	-0.265632	0.0933749	0.999814
UCEC	REACTOME_REGULATION_OF_GENE_EXPRESSION_IN_LATE_STAGE_BRANCHING_MORPHOGENESIS_PANCREATIC_BUD_PRECURSOR_CELLS	-0.265639	0.219837	0.999814
UCEC	GOBP_REGULATION_OF_INTRACELLULAR_STEROID_HORMONE_RECEPTOR_SIGNALING_PATHWAY	-0.26582	0.257812	0.999814
UCEC	REACTOME_THE_CANONICAL_RETINOID_CYCLE_IN_RODS_TWILIGHT_VISION	-0.265962	0.378796	0.999814
UCEC	GOBP_HEAT_ACCLIMATION	-0.266077	0.523913	0.999814
UCEC	GOBP_PHARYNGEAL_ARCH_ARTERY_MORPHOGENESIS	-0.266329	0.458464	0.999814
UCEC	REACTOME_DUAL_INCISION_IN_TC_NER	-0.266393	0.624193	0.999814
UCEC	GOBP_PROTEIN_K63_LINKED_DEUBIQUITINATION	-0.26644	0.223114	0.999814
UCEC	GOBP_INTERNEURON_MIGRATION	-0.266596	0.518281	0.999814
UCEC	GOBP_MAINTENANCE_OF_POSTSYNAPTIC_SPECIALIZATION_STRUCTURE	-0.266675	0.479756	0.999814
UCEC	GOBP_MIRNA_METABOLIC_PROCESS	-0.26713	0.899945	0.999814
UCEC	GOBP_SPERM_MITOCHONDRIAL_SHEATH_ASSEMBLY	-0.267196	0.485162	0.999814
UCEC	GOBP_NUCLEAR_TRANSCRIBED_MRNA_CATABOLIC_PROCESS_EXONUCLEOLYTIC	-0.26726	0.153754	0.999814
UCEC	GOBP_CELLULAR_RESPONSE_TO_GLUCOCORTICOID_STIMULUS	-0.26795	0.552532	0.999814
UCEC	GOBP_OSSIFICATION	-0.268761	0.771448	0.999814
UCEC	REACTOME_RECOGNITION_OF_DNA_DAMAGE_BY_PCNA_CONTAINING_REPLICATION_COMPLEX	-0.268819	0.791419	0.999814
UCEC	GOBP_REGULATION_OF_PROTEIN_LOCALIZATION_TO_CILIUM	-0.269211	0.119598	0.999814
UCEC	GOBP_NEGATIVE_REGULATION_OF_CELL_DIVISION	-0.269551	0.564191	0.999814
UCEC	GOBP_MIDBRAIN_HINDBRAIN_BOUNDARY_DEVELOPMENT	-0.269771	0.512682	0.999814
UCEC	REACTOME_NEGATIVE_REGULATION_OF_FGFR1_SIGNALING	-0.270073	0.40762	0.999814
UCEC	REACTOME_INFLUENZA_INFECTION	-0.270305	0.920568	0.999814
UCEC	GOBP_POSITIVE_REGULATION_OF_RESPONSE_TO_TUMOR_CELL	-0.270443	0.388262	0.999814
UCEC	GOBP_RETINAL_METABOLIC_PROCESS	-0.270473	0.139295	0.999814
UCEC	GOBP_MITOCHONDRIAL_FRAGMENTATION_INVOLVED_IN_APOPTOTIC_PROCESS	-0.270523	0.442848	0.999814
UCEC	GOBP_REGULATION_OF_WNT_SIGNALING_PATHWAY_PLANAR_CELL_POLARITY_PATHWAY	-0.270583	0.216595	0.999814
UCEC	GOBP_PHOSPHOLIPASE_C_ACTIVATING_G_PROTEIN_COUPLED_RECEPTOR_SIGNALING_PATHWAY	-0.270685	0.474383	0.999814
UCEC	GOBP_DETECTION_OF_VIRUS	-0.27093	0.507113	0.999814
UCEC	REACTOME_RESOLUTION_OF_D_LOOP_STRUCTURES	-0.27111	0.738502	0.999814
UCEC	GOBP_NEURON_FATE_DETERMINATION	-0.271156	0.172034	0.999814
UCEC	GOBP_REGULATION_OF_ANDROGEN_RECEPTOR_SIGNALING_PATHWAY	-0.271447	0.153754	0.999814
UCEC	GOBP_POSITIVE_REGULATION_OF_PROTEIN_MONOUBIQUITINATION	-0.271503	0.417511	0.999814
UCEC	REACTOME_SYNTHESIS_OF_ACTIVE_UBIQUITIN_ROLES_OF_E1_AND_E2_ENZYMES	-0.271506	0.254182	0.999814
UCEC	GOBP_RENAL_SODIUM_ION_ABSORPTION	-0.271565	0.203972	0.999814
UCEC	REACTOME_NETRIN_MEDIATED_REPULSION_SIGNALS	-0.271881	0.0332745	0.999814
UCEC	GOBP_NEURON_MIGRATION	-0.272053	0.648942	0.999814
UCEC	GOBP_C_TERMINAL_PROTEIN_LIPIDATION	-0.272365	0.80481	0.999814
UCEC	GOBP_BLOOD_COAGULATION_INTRINSIC_PATHWAY	-0.272486	0.422509	0.999814
UCEC	GOBP_STRIATUM_DEVELOPMENT	-0.27257	0.250589	0.999814
UCEC	REACTOME_HCMV_LATE_EVENTS	-0.272581	0.512682	0.999814
UCEC	REACTOME_NUCLEAR_RECEPTOR_TRANSCRIPTION_PATHWAY	-0.272618	0.128065	0.999814
UCEC	KEGG_MATURITY_ONSET_DIABETES_OF_THE_YOUNG	-0.272965	0.113541	0.999814
UCEC	GOBP_BRAIN_RENIN_ANGIOTENSIN_SYSTEM	-0.273353	0.422509	0.999814
UCEC	GOBP_BLASTOCYST_GROWTH	-0.273379	0.496073	0.999814
UCEC	GOBP_REGULATION_OF_PLASMA_MEMBRANE_ORGANIZATION	-0.273468	0.143993	0.999814
UCEC	GOBP_REGULATION_OF_CALCIUM_ION_TRANSMEMBRANE_TRANSPORTER_ACTIVITY	-0.273469	0.611973	0.999814
UCEC	REACTOME_BETA_OXIDATION_OF_HEXANOYL_COA_TO_BUTANOYL_COA	-0.273672	0.552532	0.999814
UCEC	GOBP_POSITIVE_REGULATION_OF_CENTRIOLE_ELONGATION	-0.274122	0.355761	0.999814
UCEC	GOBP_MITOTIC_G1_S_TRANSITION_CHECKPOINT_SIGNALING	-0.274222	0.123775	0.999814
UCEC	GOBP_RESPONSE_TO_GONADOTROPIN	-0.274226	0.570064	0.999814
UCEC	GOBP_GLANDULAR_EPITHELIAL_CELL_MATURATION	-0.274423	0.180348	0.999814
UCEC	GOBP_POSITIVE_REGULATION_OF_MITOTIC_CELL_CYCLE_PHASE_TRANSITION	-0.274472	0.784746	0.999814
UCEC	GOBP_PONS_DEVELOPMENT	-0.27461	0.091694	0.999814
UCEC	GOBP_NOTOCHORD_MORPHOGENESIS	-0.274764	0.254182	0.999814
UCEC	REACTOME_NUCLEAR_EVENTS_KINASE_AND_TRANSCRIPTION_FACTOR_ACTIVATION	-0.274772	0.501577	0.999814
UCEC	GOBP_CHOLINE_TRANSPORT	-0.274929	0.213388	0.999814
UCEC	GOBP_S_ADENOSYLMETHIONINE_METABOLIC_PROCESS	-0.274957	0.272688	0.999814
UCEC	GOBP_URETER_DEVELOPMENT	-0.275016	0.448019	0.999814
UCEC	REACTOME_CARGO_TRAFFICKING_TO_THE_PERICILIARY_MEMBRANE	-0.275034	0.188957	0.999814
UCEC	GOBP_POSTREPLICATION_REPAIR	-0.275176	0.276497	0.999814
UCEC	GOBP_GROWTH_HORMONE_RECEPTOR_SIGNALING_PATHWAY	-0.275386	0.552532	0.999814
UCEC	GOBP_NEGATIVE_REGULATION_OF_OXIDATIVE_STRESS_INDUCED_NEURON_DEATH	-0.275402	0.355761	0.999814
UCEC	GOBP_CARDIAC_MUSCLE_CELL_DIFFERENTIATION	-0.275601	0.501577	0.999814
UCEC	GOBP_MAMMARY_GLAND_DUCT_MORPHOGENESIS	-0.275721	0.180348	0.999814
UCEC	GOBP_TELENCEPHALON_REGIONALIZATION	-0.275891	0.169327	0.999814
UCEC	GOBP_PULMONARY_ARTERY_MORPHOGENESIS	-0.27592	0.240021	0.999814
UCEC	GOBP_SNRNA_TRANSCRIPTION_BY_RNA_POLYMERASE_II	-0.276029	0.188957	0.999814
UCEC	GOBP_ASTRAL_MICROTUBULE_ORGANIZATION	-0.276427	0.0776363	0.999814
UCEC	REACTOME_BIOSYNTHESIS_OF_EPA_DERIVED_SPMS	-0.27675	0.194862	0.999814
UCEC	GOBP_REGULATION_OF_TRANSCRIPTION_REGULATORY_REGION_DNA_BINDING	-0.276808	0.156271	0.999814
UCEC	REACTOME_DISSOLUTION_OF_FIBRIN_CLOT	-0.276914	0.636516	0.999814
UCEC	REACTOME_SYNTHESIS_OF_DIPHTHAMIDE_EEF2	-0.276959	0.247031	0.999814
UCEC	REACTOME_PROTEIN_METHYLATION	-0.277029	0.28814	0.999814
UCEC	GOBP_REGULATION_OF_ACTIN_NUCLEATION	-0.277124	0.28814	0.999814
UCEC	GOBP_PERK_MEDIATED_UNFOLDED_PROTEIN_RESPONSE	-0.277205	0.507113	0.999814
UCEC	GOBP_NEGATIVE_REGULATION_OF_EPITHELIAL_CELL_PROLIFERATION	-0.277697	0.564191	0.999814
UCEC	KEGG_HEDGEHOG_SIGNALING_PATHWAY	-0.277949	0.3468	0.999814
UCEC	GOBP_UDP_N_ACETYLGLUCOSAMINE_BIOSYNTHETIC_PROCESS	-0.277969	0.364867	0.999814
UCEC	GOBP_SUBPALLIUM_DEVELOPMENT	-0.278189	0.111577	0.999814
UCEC	GOBP_POSITIVE_REGULATION_OF_ACTIN_NUCLEATION	-0.278196	0.177544	0.999814
UCEC	GOBP_NEGATIVE_REGULATION_OF_RNA_SPLICING	-0.278263	0.250589	0.999814
UCEC	GOBP_POSITIVE_REGULATION_OF_GLOMERULUS_DEVELOPMENT	-0.278611	0.216595	0.999814
UCEC	GOBP_MICROTUBULE_NUCLEATION	-0.278923	0.103986	0.999814
UCEC	REACTOME_BETA_OXIDATION_OF_OCTANOYL_COA_TO_HEXANOYL_COA	-0.278932	0.437712	0.999814
UCEC	GOBP_FOREBRAIN_NEURON_DIFFERENTIATION	-0.279049	0.320787	0.999814
UCEC	GOBP_RESPONSE_TO_ENDOPLASMIC_RETICULUM_STRESS	-0.279075	0.254182	0.999814
UCEC	GOBP_CARDIAC_MUSCLE_CELL_CONTRACTION	-0.279393	0.496073	0.999814
UCEC	REACTOME_TRISTETRAPROLIN_TTP_ZFP36_BINDS_AND_DESTABILIZES_MRNA	-0.279458	0.213388	0.999814
UCEC	GOBP_ADENOHYPOPHYSIS_DEVELOPMENT	-0.27994	0.210215	0.999814
UCEC	GOBP_POSITIVE_REGULATION_OF_T_CELL_MEDIATED_IMMUNE_RESPONSE_TO_TUMOR_CELL	-0.279962	0.111577	0.999814
UCEC	GOBP_GAP_JUNCTION_ASSEMBLY	-0.280065	0.337984	0.999814
UCEC	REACTOME_VITAMIN_C_ASCORBATE_METABOLISM	-0.280292	0.0791059	0.999814
UCEC	GOBP_RETROGRADE_VESICLE_MEDIATED_TRANSPORT_GOLGI_TO_ENDOPLASMIC_RETICULUM	-0.2805	0.0933749	0.999814
UCEC	GOBP_REGULATION_OF_LAMELLIPODIUM_MORPHOGENESIS	-0.280713	0.0679608	0.999814
UCEC	GOBP_INTRACELLULAR_MRNA_LOCALIZATION	-0.280722	0.412547	0.999814
UCEC	GOBP_NEURAL_PLATE_DEVELOPMENT	-0.280746	0.378796	0.999814
UCEC	GOBP_NEGATIVE_REGULATION_OF_INCLUSION_BODY_ASSEMBLY	-0.280852	0.581898	0.999814
UCEC	GOBP_NEGATIVE_REGULATION_OF_MESENCHYMAL_CELL_PROLIFERATION	-0.280948	0.197865	0.999814
UCEC	GOBP_ACTIVATION_OF_NF_KAPPAB_INDUCING_KINASE_ACTIVITY	-0.28095	0.280342	0.999814
UCEC	GOBP_NAIL_DEVELOPMENT	-0.28104	0.107728	0.999814
UCEC	GOBP_CELLULAR_RESPONSE_TO_COLD	-0.281254	0.125906	0.999814
UCEC	REACTOME_SARS_COV_2_MODULATES_HOST_TRANSLATION_MACHINERY	-0.281375	0.872554	0.999814
UCEC	GOBP_CHROMOSOME_ATTACHMENT_TO_THE_NUCLEAR_ENVELOPE	-0.281402	0.213388	0.999814
UCEC	GOBP_NEURONAL_STEM_CELL_POPULATION_MAINTENANCE	-0.281503	0.490602	0.999814
UCEC	GOBP_NEUROTRANSMITTER_GATED_ION_CHANNEL_CLUSTERING	-0.281814	0.296084	0.999814
UCEC	GOBP_POSITIVE_REGULATION_OF_FERTILIZATION	-0.282031	0.320787	0.999814
UCEC	GOBP_RETROGRADE_TRANSPORT_VESICLE_RECYCLING_WITHIN_GOLGI	-0.282274	0.254182	0.999814
UCEC	GOBP_REGULATION_OF_HYDROGEN_PEROXIDE_MEDIATED_PROGRAMMED_CELL_DEATH	-0.282497	0.296084	0.999814
UCEC	GOBP_AUTOPHAGIC_CELL_DEATH	-0.282555	0.33363	0.999814
UCEC	GOBP_REGULATION_OF_RAC_PROTEIN_SIGNAL_TRANSDUCTION	-0.282854	0.575967	0.999814
UCEC	GOBP_EPITHELIAL_CELL_MORPHOGENESIS	-0.283003	0.183184	0.999814
UCEC	GOBP_REGULATION_OF_POTASSIUM_ION_TRANSMEMBRANE_TRANSPORTER_ACTIVITY	-0.283037	0.496073	0.999814
UCEC	GOBP_NEGATIVE_REGULATION_OF_PROSTAGLANDIN_BIOSYNTHETIC_PROCESS	-0.283108	0.250589	0.999814
UCEC	GOBP_CARDIAC_CELL_DEVELOPMENT	-0.283319	0.374117	0.999814
UCEC	REACTOME_SIRT1_NEGATIVELY_REGULATES_RRNA_EXPRESSION	-0.283519	0.593845	0.999814
UCEC	GOBP_PROTEIN_KINASE_A_SIGNALING	-0.28364	0.648942	0.999814
UCEC	GOBP_EPITHELIAL_CELL_DIFFERENTIATION_INVOLVED_IN_PROSTATE_GLAND_DEVELOPMENT	-0.283722	0.156271	0.999814
UCEC	GOBP_COPPER_ION_IMPORT	-0.284063	0.39787	0.999814
UCEC	REACTOME_DNA_DAMAGE_BYPASS	-0.284178	0.661466	0.999814
UCEC	GOBP_POSITIVE_REGULATION_OF_ACROSOME_REACTION	-0.284178	0.247031	0.999814
UCEC	REACTOME_SYNTHESIS_OF_PIPS_AT_THE_ER_MEMBRANE	-0.284193	0.0933749	0.999814
UCEC	GOBP_RESPONSE_TO_FLUORIDE	-0.284237	0.40762	0.999814
UCEC	GOBP_T_FOLLICULAR_HELPER_CELL_DIFFERENTIATION	-0.2845	0.374117	0.999814
UCEC	GOBP_CHAPERONE_MEDIATED_PROTEIN_FOLDING	-0.284624	0.593845	0.999814
UCEC	GOBP_POSITIVE_REGULATION_OF_SKELETAL_MUSCLE_TISSUE_DEVELOPMENT	-0.284863	0.570064	0.999814
UCEC	GOBP_GENERAL_ADAPTATION_SYNDROME_BEHAVIORAL_PROCESS	-0.284902	0.383511	0.999814
UCEC	REACTOME_ERK_MAPK_TARGETS	-0.284912	0.0776363	0.999814
UCEC	GOBP_CELLULAR_RESPONSE_TO_BILE_ACID	-0.284949	0.243508	0.999814
UCEC	REACTOME_2_LTR_CIRCLE_FORMATION	-0.285151	0.369474	0.999814
UCEC	GOBP_MESONEPHRIC_TUBULE_FORMATION	-0.285195	0.0884052	0.999814
UCEC	GOBP_HYDROCARBON_METABOLIC_PROCESS	-0.285248	0.292094	0.999814
UCEC	GOBP_CRANIAL_SKELETAL_SYSTEM_DEVELOPMENT	-0.285277	0.552532	0.999814
UCEC	GOBP_NEGATIVE_REGULATION_OF_EXOCYTOSIS	-0.285307	0.316579	0.999814
UCEC	GOBP_VASCULAR_ASSOCIATED_SMOOTH_MUSCLE_CELL_DEVELOPMENT	-0.285444	0.128065	0.999814
UCEC	GOBP_REGULATION_OF_DIGESTIVE_SYSTEM_PROCESS	-0.286477	0.630342	0.999814
UCEC	KEGG_HOMOLOGOUS_RECOMBINATION	-0.286557	0.738502	0.999814
UCEC	GOBP_CELLULAR_MACROMOLECULE_BIOSYNTHETIC_PROCESS	-0.286559	0.383511	0.999814
UCEC	GOBP_EMBRYONIC_SKELETAL_JOINT_MORPHOGENESIS	-0.286702	0.210215	0.999814
UCEC	GOBP_REGULATION_OF_TRANSLATION_IN_RESPONSE_TO_ENDOPLASMIC_RETICULUM_STRESS	-0.286864	0.292094	0.999814
UCEC	GOBP_CEREBELLAR_CORTEX_DEVELOPMENT	-0.286913	0.169327	0.999814
UCEC	GOBP_NEGATIVE_REGULATION_OF_STRESS_ACTIVATED_PROTEIN_KINASE_SIGNALING_CASCADE	-0.28694	0.0933749	0.999814
UCEC	REACTOME_APOPTOTIC_EXECUTION_PHASE	-0.287104	0.581898	0.999814
UCEC	GOBP_CENTRAL_NERVOUS_SYSTEM_NEURON_DEVELOPMENT	-0.287111	0.512682	0.999814
UCEC	GOBP_REGULATION_OF_GUANYLATE_CYCLASE_ACTIVITY	-0.287188	0.304173	0.999814
UCEC	GOBP_POSITIVE_REGULATION_OF_G1_S_TRANSITION_OF_MITOTIC_CELL_CYCLE	-0.287355	0.605903	0.999814
UCEC	REACTOME_FGFR1_LIGAND_BINDING_AND_ACTIVATION	-0.287481	0.203972	0.999814
UCEC	GOBP_PRESYNAPTIC_MEMBRANE_ORGANIZATION	-0.287635	0.442848	0.999814
UCEC	GOBP_VALINE_METABOLIC_PROCESS	-0.287823	0.0604779	0.999814
UCEC	GOBP_SNRNA_CATABOLIC_PROCESS	-0.287922	0.0836509	0.999814
UCEC	REACTOME_FORMATION_OF_PARAXIAL_MESODERM	-0.28796	0.223114	0.999814
UCEC	GOBP_NEGATIVE_REGULATION_OF_WNT_SIGNALING_PATHWAY	-0.288181	0.479756	0.999814
UCEC	GOBP_MODULATION_BY_HOST_OF_VIRAL_RNA_GENOME_REPLICATION	-0.288229	0.453225	0.999814
UCEC	REACTOME_INTEGRATION_OF_PROVIRUS	-0.288327	0.558347	0.999814
UCEC	GOBP_POSITIVE_REGULATION_OF_VESICLE_FUSION	-0.288475	0.0747637	0.999814
UCEC	GOBP_MELANOCYTE_DIFFERENTIATION	-0.288574	0.501577	0.999814
UCEC	GOBP_NEGATIVE_REGULATION_OF_OXIDATIVE_STRESS_INDUCED_CELL_DEATH	-0.2887	0.325032	0.999814
UCEC	REACTOME_IRS_MEDIATED_SIGNALLING	-0.289122	0.630342	0.999814
UCEC	GOBP_DNA_SYNTHESIS_INVOLVED_IN_DNA_REPAIR	-0.289167	0.529575	0.999814
UCEC	REACTOME_WAX_AND_PLASMALOGEN_BIOSYNTHESIS	-0.289222	0.469043	0.999814
UCEC	GOBP_NUCLEOTIDE_BINDING_OLIGOMERIZATION_DOMAIN_CONTAINING_1_SIGNALING_PATHWAY	-0.289485	0.261477	0.999814
UCEC	GOBP_REGULATION_OF_KIDNEY_SIZE	-0.289685	0.364867	0.999814
UCEC	GOBP_RIBOSOME_DISASSEMBLY	-0.289879	0.369474	0.999814
UCEC	GOBP_VENTRICULAR_CARDIAC_MUSCLE_TISSUE_DEVELOPMENT	-0.290076	0.593845	0.999814
UCEC	GOBP_REGULATION_OF_AMIDE_METABOLIC_PROCESS	-0.290192	0.329313	0.999814
UCEC	GOBP_REGULATION_OF_T_CELL_MIGRATION	-0.290298	0.479756	0.999814
UCEC	GOBP_REGULATION_OF_VASCULAR_ASSOCIATED_SMOOTH_MUSCLE_CONTRACTION	-0.290327	0.369474	0.999814
UCEC	GOBP_RRNA_BASE_METHYLATION	-0.290554	0.369474	0.999814
UCEC	KEGG_RNA_DEGRADATION	-0.290724	0.250589	0.999814
UCEC	GOBP_CENTRIOLE_CENTRIOLE_COHESION	-0.290758	0.233153	0.999814
UCEC	GOBP_REGULATION_OF_GLOMERULUS_DEVELOPMENT	-0.291017	0.247031	0.999814
UCEC	GOBP_REGULATION_OF_CHROMATIN_ORGANIZATION	-0.291073	0.448019	0.999814
UCEC	GOBP_REGULATION_OF_PHOSPHOLIPASE_ACTIVITY	-0.291237	0.329313	0.999814
UCEC	REACTOME_RUNX1_REGULATES_TRANSCRIPTION_OF_GENES_INVOLVED_IN_INTERLEUKIN_SIGNALING	-0.291266	0.535269	0.999814
UCEC	GOBP_NEGATIVE_REGULATION_OF_MONOCYTE_CHEMOTACTIC_PROTEIN_1_PRODUCTION	-0.291607	0.393048	0.999814
UCEC	GOBP_BODY_MORPHOGENESIS	-0.291871	0.552532	0.999814
UCEC	GOBP_RESPONSE_TO_LEUKEMIA_INHIBITORY_FACTOR	-0.292038	0.485162	0.999814
UCEC	KEGG_NON_HOMOLOGOUS_END_JOINING	-0.292166	0.200902	0.999814
UCEC	GOBP_NEGATIVE_REGULATION_OF_CHROMATIN_ORGANIZATION	-0.292244	0.172034	0.999814
UCEC	REACTOME_FORMATION_OF_LATERAL_PLATE_MESODERM	-0.292389	0.161399	0.999814
UCEC	GOBP_ROUNDABOUT_SIGNALING_PATHWAY	-0.292597	0.320787	0.999814
UCEC	GOBP_MULTICELLULAR_ORGANISM_GROWTH	-0.292777	0.496073	0.999814
UCEC	GOBP_RESPONSE_TO_AUDITORY_STIMULUS	-0.292948	0.194862	0.999814
UCEC	GOBP_CHEMOKINE_C_X_C_MOTIF_LIGAND_1_PRODUCTION	-0.293055	0.197865	0.999814
UCEC	GOBP_CARDIAC_MUSCLE_MYOBLAST_PROLIFERATION	-0.293116	0.229772	0.999814
UCEC	GOBP_ARTERY_DEVELOPMENT	-0.293211	0.581898	0.999814
UCEC	GOBP_PROTEIN_POLYGLUTAMYLATION	-0.293212	0.250589	0.999814
UCEC	GOBP_FREE_UBIQUITIN_CHAIN_POLYMERIZATION	-0.293401	0.247031	0.999814
UCEC	GOBP_CARDIOBLAST_PROLIFERATION	-0.293501	0.337984	0.999814
UCEC	GOBP_NEGATIVE_REGULATION_OF_CYSTEINE_TYPE_ENDOPEPTIDASE_ACTIVITY_INVOLVED_IN_APOPTOTIC_SIGNALING_PATHWAY	-0.29352	0.432609	0.999814
UCEC	REACTOME_SIGNALING_BY_FGFR4	-0.293604	0.448019	0.999814
UCEC	GOBP_PIECEMEAL_MICROAUTOPHAGY_OF_THE_NUCLEUS	-0.293607	0.296084	0.999814
UCEC	GOBP_REGULATION_OF_CELLULAR_MACROMOLECULE_BIOSYNTHETIC_PROCESS	-0.293617	0.3468	0.999814
UCEC	GOBP_REGULATION_OF_L_GLUTAMATE_IMPORT_ACROSS_PLASMA_MEMBRANE	-0.293617	0.250589	0.999814
UCEC	GOBP_PROGESTERONE_RECEPTOR_SIGNALING_PATHWAY	-0.293922	0.280342	0.999814
UCEC	REACTOME_FRS_MEDIATED_FGFR1_SIGNALING	-0.294245	0.437712	0.999814
UCEC	REACTOME_SYNTHESIS_SECRETION_AND_INACTIVATION_OF_GLUCAGON_LIKE_PEPTIDE_1_GLP_1	-0.294257	0.210215	0.999814
UCEC	GOBP_REGULATION_OF_SECONDARY_HEART_FIELD_CARDIOBLAST_PROLIFERATION	-0.294358	0.351263	0.999814
UCEC	GOBP_BOX_C_D_SNORNP_ASSEMBLY	-0.294534	0.360296	0.999814
UCEC	GOBP_FOLLICLE_STIMULATING_HORMONE_SECRETION	-0.294609	0.378796	0.999814
UCEC	GOBP_CILIARY_BASAL_BODY_ORGANIZATION	-0.294757	0.292094	0.999814
UCEC	GOBP_NEGATIVE_REGULATION_OF_CYCLIN_DEPENDENT_PROTEIN_KINASE_ACTIVITY	-0.294801	0.316579	0.999814
UCEC	GOBP_NEURAL_PRECURSOR_CELL_PROLIFERATION	-0.294888	0.39787	0.999814
UCEC	GOBP_SEMICIRCULAR_CANAL_DEVELOPMENT	-0.29534	0.417511	0.999814
UCEC	REACTOME_DOWNSTREAM_SIGNALING_OF_ACTIVATED_FGFR1	-0.295528	0.388262	0.999814
UCEC	GOBP_COTRANSLATIONAL_PROTEIN_TARGETING_TO_MEMBRANE	-0.295618	0.243508	0.999814
UCEC	GOBP_ENDOPLASMIC_RETICULUM_UNFOLDED_PROTEIN_RESPONSE	-0.295916	0.243508	0.999814
UCEC	REACTOME_REGULATION_OF_HSF1_MEDIATED_HEAT_SHOCK_RESPONSE	-0.295933	0.764823	0.999814
UCEC	GOBP_NEGATIVE_REGULATION_OF_ASTROCYTE_DIFFERENTIATION	-0.29639	0.0558791	0.999814
UCEC	REACTOME_TRANSCRIPTIONAL_REGULATION_OF_PLURIPOTENT_STEM_CELLS	-0.296407	0.712484	0.999814
UCEC	GOBP_NEGATIVE_REGULATION_OF_PATHWAY_RESTRICTED_SMAD_PROTEIN_PHOSPHORYLATION	-0.296564	0.250589	0.999814
UCEC	REACTOME_COMMON_PATHWAY_OF_FIBRIN_CLOT_FORMATION	-0.296578	0.40762	0.999814
UCEC	GOBP_POSITIVE_REGULATION_OF_CILIUM_ASSEMBLY	-0.296691	0.265178	0.999814
UCEC	GOBP_REGULATION_OF_PROTEIN_GLYCOSYLATION	-0.296911	0.233153	0.999814
UCEC	REACTOME_APC_CDC20_MEDIATED_DEGRADATION_OF_NEK2A	-0.296919	0.552532	0.999814
UCEC	GOBP_REGULATION_OF_SODIUM_DEPENDENT_PHOSPHATE_TRANSPORT	-0.297016	0.123775	0.999814
UCEC	REACTOME_CONDENSATION_OF_PROPHASE_CHROMOSOMES	-0.297445	0.618069	0.999814
UCEC	GOBP_POSITIVE_REGULATION_OF_RECEPTOR_BINDING	-0.297471	0.156271	0.999814
UCEC	GOBP_SKELETAL_SYSTEM_MORPHOGENESIS	-0.297987	0.518281	0.999814
UCEC	GOBP_PROTEIN_DEGLYCOSYLATION	-0.298093	0.0884052	0.999814
UCEC	GOBP_ENDOPLASMIC_RETICULUM_MEMBRANE_ORGANIZATION	-0.298248	0.378796	0.999814
UCEC	GOBP_INSULIN_SECRETION_INVOLVED_IN_CELLULAR_RESPONSE_TO_GLUCOSE_STIMULUS	-0.298322	0.207077	0.999814
UCEC	GOBP_POSITIVE_REGULATION_OF_CHEMOKINE_C_X_C_MOTIF_LIGAND_1_PRODUCTION	-0.298782	0.250589	0.999814
UCEC	GOBP_PROTEIN_AUTOPROCESSING	-0.298891	0.402727	0.999814
UCEC	GOBP_ACTIVATION_OF_PHOSPHOLIPASE_D_ACTIVITY	-0.298895	0.0666633	0.999814
UCEC	GOBP_REGULATION_OF_TRANSPORTER_ACTIVITY	-0.298997	0.496073	0.999814
UCEC	KEGG_SNARE_INTERACTIONS_IN_VESICULAR_TRANSPORT	-0.299228	0.250589	0.999814
UCEC	GOBP_MEIOSIS_I_CELL_CYCLE_PROCESS	-0.299262	0.611973	0.999814
UCEC	REACTOME_SIGNALING_BY_FGFR2	-0.299319	0.316579	0.999814
UCEC	REACTOME_DOWNSTREAM_SIGNALING_OF_ACTIVATED_FGFR3	-0.299805	0.575967	0.999814
UCEC	GOBP_POSITIVE_REGULATION_OF_TRANSCRIPTION_FROM_RNA_POLYMERASE_II_PROMOTER_IN_RESPONSE_TO_HYPOXIA	-0.299869	0.485162	0.999814
UCEC	REACTOME_RHO_GTPASES_ACTIVATE_CIT	-0.300108	0.564191	0.999814
UCEC	REACTOME_DISEASES_ASSOCIATED_WITH_O_GLYCOSYLATION_OF_PROTEINS	-0.300349	0.448019	0.999814
UCEC	GOBP_POSITIVE_REGULATION_OF_ORGANELLE_ASSEMBLY	-0.300565	0.115533	0.999814
UCEC	REACTOME_PRC2_METHYLATES_HISTONES_AND_DNA	-0.300872	0.587857	0.999814
UCEC	GOBP_HORMONE_MEDIATED_SIGNALING_PATHWAY	-0.300912	0.374117	0.999814
UCEC	GOBP_REGULATION_OF_MUSCLE_CELL_DIFFERENTIATION	-0.301058	0.738502	0.999814
UCEC	GOBP_INTRACELLULAR_ESTROGEN_RECEPTOR_SIGNALING_PATHWAY	-0.301297	0.148813	0.999814
UCEC	KEGG_UBIQUITIN_MEDIATED_PROTEOLYSIS	-0.301392	0.146388	0.999814
UCEC	GOBP_AMYGDALA_DEVELOPMENT	-0.301401	0.134715	0.999814
UCEC	GOBP_NEGATIVE_REGULATION_OF_KERATINOCYTE_PROLIFERATION	-0.301504	0.257812	0.999814
UCEC	GOBP_RESPONSE_TO_AMINO_ACID_STARVATION	-0.301788	0.169327	0.999814
UCEC	GOBP_POSITIVE_REGULATION_OF_PLATELET_ACTIVATION	-0.301812	0.216595	0.999814
UCEC	GOBP_UBIQUITIN_RECYCLING	-0.30239	0.091694	0.999814
UCEC	GOBP_NEGATIVE_REGULATION_OF_TRANSMEMBRANE_RECEPTOR_PROTEIN_SERINE_THREONINE_KINASE_SIGNALING_PATHWAY	-0.302876	0.686797	0.999814
UCEC	REACTOME_G2_M_DNA_DAMAGE_CHECKPOINT	-0.302937	0.738502	0.999814
UCEC	GOBP_POSITIVE_REGULATION_OF_3_UTR_MEDIATED_MRNA_STABILIZATION	-0.30349	0.13699	0.999814
UCEC	GOBP_CELLULAR_COMPONENT_ASSEMBLY_INVOLVED_IN_MORPHOGENESIS	-0.303493	0.374117	0.999814
UCEC	GOBP_REGULATION_OF_STRESS_GRANULE_ASSEMBLY	-0.303594	0.172034	0.999814
UCEC	GOBP_RETINA_LAYER_FORMATION	-0.303676	0.240021	0.999814
UCEC	REACTOME_MET_RECEPTOR_RECYCLING	-0.303873	0.518281	0.999814
UCEC	GOBP_MAINTENANCE_OF_ORGANELLE_LOCATION	-0.304131	0.210215	0.999814
UCEC	GOBP_POSITIVE_REGULATION_OF_CYTOPLASMIC_MRNA_PROCESSING_BODY_ASSEMBLY	-0.304202	0.39787	0.999814
UCEC	REACTOME_REGULATION_OF_PYRUVATE_DEHYDROGENASE_PDH_COMPLEX	-0.304478	0.229772	0.999814
UCEC	GOBP_NEGATIVE_REGULATION_OF_PEPTIDE_SECRETION	-0.30469	0.0526243	0.999814
UCEC	GOBP_REGULATION_OF_MRNA_CATABOLIC_PROCESS	-0.304936	0.738502	0.999814
UCEC	GOBP_INNATE_IMMUNE_RESPONSE_IN_MUCOSA	-0.305086	0.337984	0.999814
UCEC	GOBP_CHARGED_TRNA_AMINO_ACID_MODIFICATION	-0.305179	0.172034	0.999814
UCEC	GOBP_PROTEIN_AUTOUBIQUITINATION	-0.305465	0.115533	0.999814
UCEC	GOBP_COPI_COATED_VESICLE_BUDDING	-0.30556	0.153754	0.999814
UCEC	GOBP_REGULATION_OF_BLOOD_BRAIN_BARRIER_PERMEABILITY	-0.306161	0.082113	0.999814
UCEC	GOBP_REGULATION_OF_CENTRIOLE_REPLICATION	-0.306417	0.134715	0.999814
UCEC	REACTOME_FGFR3B_LIGAND_BINDING_AND_ACTIVATION	-0.306771	0.355761	0.999814
UCEC	GOBP_NEGATIVE_REGULATION_OF_PROTEIN_LOCALIZATION	-0.306806	0.16401	0.999814
UCEC	KEGG_REGULATION_OF_AUTOPHAGY	-0.306989	0.393048	0.999814
UCEC	GOBP_UDP_N_ACETYLGLUCOSAMINE_METABOLIC_PROCESS	-0.307074	0.177544	0.999814
UCEC	GOBP_ADENYLATE_CYCLASE_INHIBITING_G_PROTEIN_COUPLED_ACETYLCHOLINE_RECEPTOR_SIGNALING_PATHWAY	-0.307083	0.374117	0.999814
UCEC	REACTOME_REGULATION_OF_COMMISSURAL_AXON_PATHFINDING_BY_SLIT_AND_ROBO	-0.307307	0.080598	0.999814
UCEC	GOBP_NEGATIVE_REGULATION_OF_LYMPHOCYTE_MIGRATION	-0.30742	0.105844	0.999814
UCEC	GOBP_ANTIGEN_PROCESSING_AND_PRESENTATION_OF_LIPID_ANTIGEN_VIA_MHC_CLASS_IB	-0.307444	0.40762	0.999814
UCEC	GOBP_CORONARY_VASCULATURE_DEVELOPMENT	-0.307639	0.143993	0.999814
UCEC	GOBP_GONADAL_MESODERM_DEVELOPMENT	-0.307791	0.59986	0.999814
UCEC	GOBP_PLATELET_DERIVED_GROWTH_FACTOR_RECEPTOR_SIGNALING_PATHWAY	-0.30785	0.417511	0.999814
UCEC	GOBP_REGULATION_OF_TRANSLATION_INITIATION_IN_RESPONSE_TO_ENDOPLASMIC_RETICULUM_STRESS	-0.307943	0.257812	0.999814
UCEC	GOBP_SEQUESTERING_OF_EXTRACELLULAR_LIGAND_FROM_RECEPTOR	-0.308208	0.312408	0.999814
UCEC	GOBP_GLUCOSAMINE_CONTAINING_COMPOUND_CATABOLIC_PROCESS	-0.308314	0.0733604	0.999814
UCEC	REACTOME_HATS_ACETYLATE_HISTONES	-0.308738	0.427542	0.999814
UCEC	GOBP_NEGATIVE_REGULATION_OF_FATTY_ACID_BIOSYNTHETIC_PROCESS	-0.309083	0.156271	0.999814
UCEC	GOBP_SMOOTHENED_SIGNALING_PATHWAY_INVOLVED_IN_DORSAL_VENTRAL_NEURAL_TUBE_PATTERNING	-0.309299	0.312408	0.999814
UCEC	GOBP_REGULATION_OF_CELL_CHEMOTAXIS_TO_FIBROBLAST_GROWTH_FACTOR	-0.309301	0.40762	0.999814
UCEC	GOBP_NEGATIVE_REGULATION_OF_CARDIAC_MUSCLE_CELL_PROLIFERATION	-0.30938	0.148813	0.999814
UCEC	GOBP_POSITIVE_REGULATION_OF_AUTOPHAGOSOME_MATURATION	-0.309541	0.200902	0.999814
UCEC	GOBP_REGULATION_OF_HIGH_VOLTAGE_GATED_CALCIUM_CHANNEL_ACTIVITY	-0.30977	0.125906	0.999814
UCEC	GOBP_FORMATION_OF_ANATOMICAL_BOUNDARY	-0.309885	0.236569	0.999814
UCEC	GOBP_GLOMERULAR_EPITHELIAL_CELL_DIFFERENTIATION	-0.310265	0.393048	0.999814
UCEC	GOBP_REGULATION_OF_RETINAL_GANGLION_CELL_AXON_GUIDANCE	-0.310562	0.0447114	0.999814
UCEC	GOBP_POSITIVE_REGULATION_OF_SARCOMERE_ORGANIZATION	-0.31058	0.642717	0.999814
UCEC	GOBP_NLS_BEARING_PROTEIN_IMPORT_INTO_NUCLEUS	-0.310635	0.474383	0.999814
UCEC	GOBP_LYSINE_METABOLIC_PROCESS	-0.310641	0.125906	0.999814
UCEC	REACTOME_DEFECTIVE_FACTOR_VIII_CAUSES_HEMOPHILIA_A	-0.310734	0.490602	0.999814
UCEC	REACTOME_BETA_OXIDATION_OF_BUTANOYL_COA_TO_ACETYL_COA	-0.310893	0.501577	0.999814
UCEC	GOBP_ETHER_METABOLIC_PROCESS	-0.311035	0.16401	0.999814
UCEC	GOBP_SODIUM_DEPENDENT_PHOSPHATE_TRANSPORT	-0.311074	0.0228362	0.999814
UCEC	GOBP_ESTABLISHMENT_OF_ENDOTHELIAL_INTESTINAL_BARRIER	-0.311146	0.203972	0.999814
UCEC	GOBP_HYPOTHALAMUS_CELL_DIFFERENTIATION	-0.311674	0.0985663	0.999814
UCEC	REACTOME_HDR_THROUGH_SINGLE_STRAND_ANNEALING_SSA	-0.311864	0.798107	0.999814
UCEC	GOBP_CUT_CATABOLIC_PROCESS	-0.311879	0.0867968	0.999814
UCEC	GOBP_MALE_SEX_DIFFERENTIATION	-0.312025	0.360296	0.999814
UCEC	GOBP_CYTIDINE_TO_URIDINE_EDITING	-0.312069	0.312408	0.999814
UCEC	GOBP_SEQUESTERING_OF_BMP_IN_EXTRACELLULAR_MATRIX	-0.312208	0.342374	0.999814
UCEC	GOBP_CONNECTIVE_TISSUE_DEVELOPMENT	-0.312487	0.558347	0.999814
UCEC	GOBP_CELL_CELL_JUNCTION_DISASSEMBLY	-0.312984	0.312408	0.999814
UCEC	GOBP_POSITIVE_REGULATION_OF_MAINTENANCE_OF_SISTER_CHROMATID_COHESION	-0.313634	0.0985663	0.999814
UCEC	GOBP_CELL_FATE_DETERMINATION	-0.313649	0.276497	0.999814
UCEC	GOBP_REGULATION_OF_PLATELET_DERIVED_GROWTH_FACTOR_RECEPTOR_SIGNALING_PATHWAY	-0.313788	0.207077	0.999814
UCEC	REACTOME_APC_C_CDC20_MEDIATED_DEGRADATION_OF_CYCLIN_B	-0.31432	0.535269	0.999814
UCEC	GOBP_SENSORY_ORGAN_DEVELOPMENT	-0.314493	0.417511	0.999814
UCEC	REACTOME_PHOSPHORYLATION_OF_THE_APC_C	-0.314719	0.427542	0.999814
UCEC	GOBP_HYPOTHALAMUS_DEVELOPMENT	-0.314976	0.111577	0.999814
UCEC	GOBP_REGULATION_OF_RESPONSE_TO_REACTIVE_OXYGEN_SPECIES	-0.31541	0.100347	0.999814
UCEC	GOBP_MEMBRANE_DEPOLARIZATION_DURING_SA_NODE_CELL_ACTION_POTENTIAL	-0.315564	0.03118	0.999814
UCEC	GOBP_ROSTROCAUDAL_NEURAL_TUBE_PATTERNING	-0.31592	0.223114	0.999814
UCEC	GOBP_NEGATIVE_REGULATION_OF_PROTEIN_EXIT_FROM_ENDOPLASMIC_RETICULUM	-0.316136	0.082113	0.999814
UCEC	REACTOME_POU5F1_OCT4_SOX2_NANOG_ACTIVATE_GENES_RELATED_TO_PROLIFERATION	-0.31614	0.427542	0.999814
UCEC	GOBP_GAP_JUNCTION_MEDIATED_INTERCELLULAR_TRANSPORT	-0.316229	0.360296	0.999814
UCEC	GOBP_ATRIAL_CARDIAC_MUSCLE_TISSUE_DEVELOPMENT	-0.316631	0.292094	0.999814
UCEC	REACTOME_BBSOME_MEDIATED_CARGO_TARGETING_TO_CILIUM	-0.316723	0.191893	0.999814
UCEC	GOBP_CLATHRIN_COATED_VESICLE_CARGO_LOADING	-0.317073	0.139295	0.999814
UCEC	GOBP_EMBRYONIC_FORELIMB_MORPHOGENESIS	-0.317088	0.369474	0.999814
UCEC	GOBP_NEGATIVE_REGULATION_OF_CELL_CYCLE_G1_S_PHASE_TRANSITION	-0.317368	0.207077	0.999814
UCEC	GOBP_RESPONSE_TO_LIGHT_STIMULUS	-0.317371	0.0213252	0.999814
UCEC	GOBP_REGULATION_OF_STORE_OPERATED_CALCIUM_ENTRY	-0.317451	0.161399	0.999814
UCEC	REACTOME_ACYL_CHAIN_REMODELING_OF_CL	-0.317834	0.300111	0.999814
UCEC	GOBP_POSITIVE_REGULATION_OF_PSEUDOPODIUM_ASSEMBLY	-0.317901	0.28814	0.999814
UCEC	GOBP_REGULATION_OF_RHODOPSIN_MEDIATED_SIGNALING_PATHWAY	-0.318101	0.474383	0.999814
UCEC	GOBP_BERGMANN_GLIAL_CELL_DIFFERENTIATION	-0.318479	0.0570006	0.999814
UCEC	REACTOME_TRANSCRIPTION_COUPLED_NUCLEOTIDE_EXCISION_REPAIR_TC_NER	-0.318512	0.661466	0.999814
UCEC	GOBP_NEGATIVE_REGULATION_OF_MACROPHAGE_DERIVED_FOAM_CELL_DIFFERENTIATION	-0.318518	0.141629	0.999814
UCEC	REACTOME_DEFECTIVE_ST3GAL3_CAUSES_MCT12_AND_EIEE15	-0.318587	0.312408	0.999814
UCEC	GOBP_NEGATIVE_REGULATION_OF_DNA_TEMPLATED_TRANSCRIPTION_INITIATION	-0.318594	0.0900375	0.999814
UCEC	GOBP_PROTEIN_ACTIVATION_CASCADE	-0.318647	0.383511	0.999814
UCEC	GOBP_PULMONARY_VALVE_DEVELOPMENT	-0.318665	0.28814	0.999814
UCEC	GOBP_KERATINOCYTE_APOPTOTIC_PROCESS	-0.318762	0.236569	0.999814
UCEC	GOBP_CHROMOSOME_ORGANIZATION_INVOLVED_IN_MEIOTIC_CELL_CYCLE	-0.319002	0.540993	0.999814
UCEC	GOBP_REGULATION_OF_POST_TRANSLATIONAL_PROTEIN_MODIFICATION	-0.319365	0.046589	0.999814
UCEC	GOBP_NEGATIVE_REGULATION_OF_CENTRIOLE_REPLICATION	-0.319541	0.0411472	0.999814
UCEC	REACTOME_TERMINATION_OF_TRANSLESION_DNA_SYNTHESIS	-0.319575	0.624193	0.999814
UCEC	REACTOME_METALLOTHIONEINS_BIND_METALS	-0.319739	0.593845	0.999814
UCEC	GOBP_NEGATIVE_REGULATION_OF_MUSCLE_ORGAN_DEVELOPMENT	-0.320046	0.229772	0.999814
UCEC	GOBP_NEGATIVE_REGULATION_OF_MUSCLE_CELL_DIFFERENTIATION	-0.320214	0.523913	0.999814
UCEC	GOBP_TRNA_WOBBLE_URIDINE_MODIFICATION	-0.320679	0.177544	0.999814
UCEC	GOBP_POSITIVE_REGULATION_OF_TOLL_LIKE_RECEPTOR_3_SIGNALING_PATHWAY	-0.321134	0.0776363	0.999814
UCEC	GOBP_BLOOD_COAGULATION_FIBRIN_CLOT_FORMATION	-0.321181	0.469043	0.999814
UCEC	GOBP_REGULATION_OF_NUCLEAR_TRANSCRIBED_MRNA_POLY_A_TAIL_SHORTENING	-0.321184	0.636516	0.999814
UCEC	GOBP_POSITIVE_REGULATION_OF_CELL_MIGRATION_INVOLVED_IN_SPROUTING_ANGIOGENESIS	-0.321216	0.223114	0.999814
UCEC	GOBP_GAMMA_AMINOBUTYRIC_ACID_SIGNALING_PATHWAY	-0.32132	0.858913	0.999814
UCEC	GOBP_NOTOCHORD_DEVELOPMENT	-0.321868	0.0852121	0.999814
UCEC	GOBP_RESPONSE_TO_DISACCHARIDE	-0.322809	0.0592998	0.999814
UCEC	GOBP_EPITHELIAL_CELL_PROLIFERATION_INVOLVED_IN_SALIVARY_GLAND_MORPHOGENESIS	-0.323213	0.284223	0.999814
UCEC	GOBP_AXIS_ELONGATION	-0.323224	0.254182	0.999814
UCEC	GOBP_POSITIVE_REGULATION_OF_NUCLEAR_TRANSCRIBED_MRNA_CATABOLIC_PROCESS_DEADENYLATION_DEPENDENT_DECAY	-0.323284	0.680429	0.999814
UCEC	GOBP_FOREBRAIN_NEUROBLAST_DIVISION	-0.323474	0.115533	0.999814
UCEC	GOBP_ENDOTHELIAL_CELL_FATE_COMMITMENT	-0.323546	0.280342	0.999814
UCEC	REACTOME_SENSING_OF_DNA_DOUBLE_STRAND_BREAKS	-0.324427	0.132469	0.999814
UCEC	REACTOME_BETA_OXIDATION_OF_LAUROYL_COA_TO_DECANOYL_COA_COA	-0.3245	0.485162	0.999814
UCEC	GOBP_ETHANOL_METABOLIC_PROCESS	-0.324641	0.151268	0.999814
UCEC	GOBP_CELLULAR_RESPONSE_TO_LIGHT_STIMULUS	-0.324692	0.254182	0.999814
UCEC	GOBP_NEGATIVE_REGULATION_OF_REACTIVE_OXYGEN_SPECIES_BIOSYNTHETIC_PROCESS	-0.324949	0.605903	0.999814
UCEC	GOBP_CARDIAC_VENTRICLE_DEVELOPMENT	-0.325355	0.655192	0.999814
UCEC	GOBP_REGULATION_OF_T_CELL_MEDIATED_IMMUNE_RESPONSE_TO_TUMOR_CELL	-0.325389	0.119598	0.999814
UCEC	GOBP_INTRA_GOLGI_VESICLE_MEDIATED_TRANSPORT	-0.326042	0.115533	0.999814
UCEC	REACTOME_CHAPERONE_MEDIATED_AUTOPHAGY	-0.326085	0.453225	0.999814
UCEC	GOBP_CELLULAR_RESPONSE_TO_LUTEINIZING_HORMONE_STIMULUS	-0.326435	0.109639	0.999814
UCEC	REACTOME_FRS_MEDIATED_FGFR3_SIGNALING	-0.326649	0.437712	0.999814
UCEC	GOBP_REGULATION_OF_CELL_MIGRATION_INVOLVED_IN_SPROUTING_ANGIOGENESIS	-0.32667	0.188957	0.999814
UCEC	GOBP_MRNA_5_SPLICE_SITE_RECOGNITION	-0.326731	0.276497	0.999814
UCEC	GOBP_REGULATION_OF_UNSATURATED_FATTY_ACID_BIOSYNTHETIC_PROCESS	-0.326756	0.174773	0.999814
UCEC	GOBP_POSITIVE_REGULATION_OF_CYCLASE_ACTIVITY	-0.327164	0.0332745	0.999814
UCEC	GOBP_GROOMING_BEHAVIOR	-0.327171	0.0791059	0.999814
UCEC	GOBP_GOLGI_ORGANIZATION	-0.327484	0.191893	0.999814
UCEC	GOBP_CEREBELLAR_CORTEX_FORMATION	-0.327754	0.0475525	0.999814
UCEC	GOBP_ATRIOVENTRICULAR_VALVE_DEVELOPMENT	-0.327814	0.458464	0.999814
UCEC	GOBP_NEGATIVE_REGULATION_OF_INTRACELLULAR_PROTEIN_TRANSPORT	-0.327854	0.123775	0.999814
UCEC	GOBP_MECHANOSENSORY_BEHAVIOR	-0.328492	0.28814	0.999814
UCEC	REACTOME_FORMATION_OF_APOPTOSOME	-0.328542	0.130253	0.999814
UCEC	GOBP_MICROVILLUS_ASSEMBLY	-0.328689	0.280342	0.999814
UCEC	GOBP_DOUBLE_STRAND_BREAK_REPAIR_VIA_SINGLE_STRAND_ANNEALING	-0.328872	0.210215	0.999814
UCEC	GOBP_PHOTORECEPTOR_CELL_MAINTENANCE	-0.329814	0.103986	0.999814
UCEC	GOBP_POSITIVE_REGULATION_OF_ORGANELLE_ORGANIZATION	-0.329947	0.188957	0.999814
UCEC	GOBP_EYE_PHOTORECEPTOR_CELL_DEVELOPMENT	-0.330332	0.0213252	0.999814
UCEC	GOBP_MRNA_SPLICE_SITE_SELECTION	-0.33047	0.39787	0.999814
UCEC	GOBP_REGULATION_OF_RESPONSE_TO_TUMOR_CELL	-0.330858	0.320787	0.999814
UCEC	GOBP_POSITIVE_REGULATION_OF_GOLGI_TO_PLASMA_MEMBRANE_PROTEIN_TRANSPORT	-0.331341	0.226425	0.999814
UCEC	GOBP_POSITIVE_REGULATION_OF_VASCULAR_ENDOTHELIAL_GROWTH_FACTOR_PRODUCTION	-0.331473	0.402727	0.999814
UCEC	GOBP_LEUKEMIA_INHIBITORY_FACTOR_SIGNALING_PATHWAY	-0.331578	0.296084	0.999814
UCEC	GOBP_POSITIVE_REGULATION_OF_STEM_CELL_PROLIFERATION	-0.331682	0.575967	0.999814
UCEC	REACTOME_GERM_LAYER_FORMATION_AT_GASTRULATION	-0.331756	0.240021	0.999814
UCEC	GOBP_MITOCHONDRIAL_PROTEIN_PROCESSING	-0.332054	0.174773	0.999814
UCEC	GOBP_C_TERMINAL_PROTEIN_AMINO_ACID_MODIFICATION	-0.332381	0.200902	0.999814
UCEC	GOBP_CYTOPLASMIC_MICROTUBULE_ORGANIZATION	-0.332589	0.0950804	0.999814
UCEC	REACTOME_SYNTHESIS_SECRETION_AND_INACTIVATION_OF_GLUCOSE_DEPENDENT_INSULINOTROPIC_POLYPEPTIDE_GIP	-0.332854	0.16401	0.999814
UCEC	GOBP_SNRNA_TRANSCRIPTION	-0.332918	0.0456421	0.999814
UCEC	GOBP_RELAXATION_OF_MUSCLE	-0.333291	0.16401	0.999814
UCEC	GOBP_SMAD_PROTEIN_SIGNAL_TRANSDUCTION	-0.333416	0.40762	0.999814
UCEC	GOBP_POSITIVE_REGULATION_OF_TOLL_LIKE_RECEPTOR_2_SIGNALING_PATHWAY	-0.3335	0.0218189	0.999814
UCEC	GOBP_MIDBRAIN_DOPAMINERGIC_NEURON_DIFFERENTIATION	-0.333776	0.166652	0.999814
UCEC	GOBP_NEGATIVE_REGULATION_OF_OSTEOCLAST_DIFFERENTIATION	-0.333946	0.308272	0.999814
UCEC	GOBP_NEUROBLAST_PROLIFERATION	-0.334076	0.388262	0.999814
UCEC	GOBP_ESTABLISHMENT_OF_EPITHELIAL_CELL_APICAL_BASAL_POLARITY	-0.334081	0.0123629	0.999814
UCEC	GOBP_CELL_CELL_SIGNALING_INVOLVED_IN_CARDIAC_CONDUCTION	-0.334251	0.197865	0.999814
UCEC	GOBP_ESTABLISHMENT_OR_MAINTENANCE_OF_BIPOLAR_CELL_POLARITY	-0.334265	0.019902	0.999814
UCEC	GOBP_POSITIVE_REGULATION_OF_ADIPOSE_TISSUE_DEVELOPMENT	-0.334314	0.16401	0.999814
UCEC	GOBP_CHEMOREPULSION_OF_AXON	-0.334492	0.141629	0.999814
UCEC	REACTOME_DOWNSTREAM_SIGNALING_OF_ACTIVATED_FGFR4	-0.334569	0.518281	0.999814
UCEC	GOBP_ACROSOME_ASSEMBLY	-0.334575	0.236569	0.999814
UCEC	GOBP_CENTRAL_NERVOUS_SYSTEM_NEURON_DIFFERENTIATION	-0.334791	0.378796	0.999814
UCEC	REACTOME_HDR_THROUGH_HOMOLOGOUS_RECOMBINATION_HRR	-0.334987	0.955053	0.999984
UCEC	GOBP_HEAD_MORPHOGENESIS	-0.334995	0.40762	0.999814
UCEC	GOBP_REGULATION_OF_PROTEIN_EXIT_FROM_ENDOPLASMIC_RETICULUM	-0.335088	0.139295	0.999814
UCEC	GOBP_NEGATIVE_REGULATION_OF_EPITHELIAL_CELL_PROLIFERATION_INVOLVED_IN_PROSTATE_GLAND_DEVELOPMENT	-0.335184	0.236569	0.999814
UCEC	GOBP_GLANDULAR_EPITHELIAL_CELL_DIFFERENTIATION	-0.335636	0.243508	0.999814
UCEC	GOBP_PROTEIN_LOCALIZATION_TO_CILIARY_TRANSITION_ZONE	-0.336261	0.139295	0.999814
UCEC	REACTOME_ACTIVATION_OF_THE_AP_1_FAMILY_OF_TRANSCRIPTION_FACTORS	-0.336523	0.158819	0.999814
UCEC	GOBP_OOCYTE_DIFFERENTIATION	-0.336835	0.3468	0.999814
UCEC	KEGG_GLYCOLYSIS_GLUCONEOGENESIS	-0.336857	0.512682	0.999814
UCEC	REACTOME_SIGNALING_BY_FLT3_FUSION_PROTEINS	-0.337124	0.200902	0.999814
UCEC	GOBP_REGULATION_OF_MITOTIC_RECOMBINATION	-0.337379	0.280342	0.999814
UCEC	GOBP_POSITIVE_REGULATION_OF_MEIOTIC_CELL_CYCLE	-0.337502	0.485162	0.999814
UCEC	GOBP_NEGATIVE_REGULATION_OF_CANONICAL_WNT_SIGNALING_PATHWAY	-0.337606	0.33363	0.999814
UCEC	GOBP_CGMP_BIOSYNTHETIC_PROCESS	-0.33763	0.156271	0.999814
UCEC	GOBP_NEGATIVE_REGULATION_OF_CHOLESTEROL_STORAGE	-0.338005	0.111577	0.999814
UCEC	GOBP_HINDBRAIN_MORPHOGENESIS	-0.338375	0.0692791	0.999814
UCEC	GOBP_RHODOPSIN_MEDIATED_SIGNALING_PATHWAY	-0.338867	0.300111	0.999814
UCEC	GOBP_PRESYNAPSE_ORGANIZATION	-0.338871	0.320787	0.999814
UCEC	GOBP_POSITIVE_REGULATION_OF_ATP_BIOSYNTHETIC_PROCESS	-0.339106	0.276497	0.999814
UCEC	GOBP_CELL_MIGRATION_INVOLVED_IN_SPROUTING_ANGIOGENESIS	-0.339294	0.296084	0.999814
UCEC	GOBP_NEGATIVE_REGULATION_OF_TRANSMEMBRANE_TRANSPORT	-0.339353	0.320787	0.999814
UCEC	GOBP_RENAL_SODIUM_ION_TRANSPORT	-0.339628	0.0985663	0.999814
UCEC	GOBP_POSITIVE_REGULATION_OF_OSTEOBLAST_DIFFERENTIATION	-0.339896	0.463737	0.999814
UCEC	REACTOME_NEGATIVE_REGULATION_OF_FGFR3_SIGNALING	-0.339955	0.236569	0.999814
UCEC	GOBP_NEGATIVE_REGULATION_OF_CALCIUM_ION_IMPORT_ACROSS_PLASMA_MEMBRANE	-0.340032	0.437712	0.999814
UCEC	GOBP_MOLTING_CYCLE	-0.340193	0.731968	0.999814
UCEC	GOBP_SEROTONIN_RECEPTOR_SIGNALING_PATHWAY	-0.340334	0.630342	0.999814
UCEC	GOBP_ERK5_CASCADE	-0.34062	0.134715	0.999814
UCEC	GOBP_VENTRICULAR_SYSTEM_DEVELOPMENT	-0.34085	0.139295	0.999814
UCEC	GOBP_OLFACTORY_LOBE_DEVELOPMENT	-0.341289	0.191893	0.999814
UCEC	GOBP_DEVELOPMENTAL_INDUCTION	-0.341408	0.272688	0.999814
UCEC	GOBP_NUCLEOTIDE_SUGAR_METABOLIC_PROCESS	-0.341604	0.113541	0.999814
UCEC	GOBP_PROTEIN_FOLDING_IN_ENDOPLASMIC_RETICULUM	-0.341987	0.091694	0.999814
UCEC	GOBP_SPHINGOMYELIN_METABOLIC_PROCESS	-0.342166	0.0402947	0.999814
UCEC	REACTOME_CGMP_EFFECTS	-0.342353	0.529575	0.999814
UCEC	REACTOME_PROLACTIN_RECEPTOR_SIGNALING	-0.342932	0.194862	0.999814
UCEC	GOBP_LOCOMOTORY_EXPLORATION_BEHAVIOR	-0.343228	0.123775	0.999814
UCEC	GOBP_MESENCHYMAL_EPITHELIAL_CELL_SIGNALING	-0.343374	0.402727	0.999814
UCEC	GOBP_PROTEIN_FOLDING	-0.343662	0.59986	0.999814
UCEC	GOBP_REGULATION_OF_CILIUM_ASSEMBLY	-0.344432	0.197865	0.999814
UCEC	REACTOME_INHIBITION_OF_THE_PROTEOLYTIC_ACTIVITY_OF_APC_C_REQUIRED_FOR_THE_ONSET_OF_ANAPHASE_BY_MITOTIC_SPINDLE_CHECKPOINT_COMPONENTS	-0.344609	0.312408	0.999814
UCEC	GOBP_ACETYL_COA_BIOSYNTHETIC_PROCESS	-0.344733	0.134715	0.999814
UCEC	GOBP_AMINO_SUGAR_BIOSYNTHETIC_PROCESS	-0.345418	0.280342	0.999814
UCEC	REACTOME_CONVERSION_FROM_APC_C_CDC20_TO_APC_C_CDH1_IN_LATE_ANAPHASE	-0.345948	0.156271	0.999814
UCEC	GOBP_NEGATIVE_REGULATION_OF_HYDROGEN_PEROXIDE_MEDIATED_PROGRAMMED_CELL_DEATH	-0.346069	0.216595	0.999814
UCEC	GOBP_ACTIVATION_OF_ADENYLATE_CYCLASE_ACTIVITY	-0.34669	0.00728112	0.999814
UCEC	GOBP_REGULATION_OF_MATRIX_METALLOPEPTIDASE_SECRETION	-0.34672	0.0447114	0.999814
UCEC	GOBP_VESICLE_TARGETING_TO_FROM_OR_WITHIN_GOLGI	-0.347186	0.0653862	0.999814
UCEC	GOBP_NEGATIVE_REGULATION_OF_CENTROSOME_DUPLICATION	-0.347258	0.0852121	0.999814
UCEC	REACTOME_ASSEMBLY_OF_THE_ORC_COMPLEX_AT_THE_ORIGIN_OF_REPLICATION	-0.347398	0.540993	0.999814
UCEC	GOBP_GONADOTROPIN_SECRETION	-0.347979	0.172034	0.999814
UCEC	GOBP_CELLULAR_RESPONSE_TO_RADIATION	-0.348001	0.337984	0.999814
UCEC	REACTOME_SERINE_BIOSYNTHESIS	-0.348096	0.103986	0.999814
UCEC	KEGG_BUTANOATE_METABOLISM	-0.348303	0.432609	0.999814
UCEC	GOBP_GLOMERULUS_DEVELOPMENT	-0.34834	0.680429	0.999814
UCEC	GOBP_NEGATIVE_REGULATION_OF_VASCULAR_ASSOCIATED_SMOOTH_MUSCLE_CELL_DIFFERENTIATION	-0.348667	0.16401	0.999814
UCEC	GOBP_BLASTODERM_SEGMENTATION	-0.348836	0.448019	0.999814
UCEC	GOBP_POSITIVE_REGULATION_OF_INSULIN_SECRETION_INVOLVED_IN_CELLULAR_RESPONSE_TO_GLUCOSE_STIMULUS	-0.34909	0.0213252	0.999814
UCEC	REACTOME_MUSCARINIC_ACETYLCHOLINE_RECEPTORS	-0.349179	0.33363	0.999814
UCEC	GOBP_CELLULAR_RESPONSE_TO_HYPEROXIA	-0.34918	0.091694	0.999814
UCEC	GOBP_FACE_MORPHOGENESIS	-0.34919	0.342374	0.999814
UCEC	GOBP_PROTEIN_LOCALIZATION_TO_CILIARY_MEMBRANE	-0.349194	0.151268	0.999814
UCEC	GOBP_REGULATION_OF_MUSCLE_HYPERTROPHY	-0.34942	0.351263	0.999814
UCEC	GOBP_POSITIVE_REGULATION_OF_STRIATED_MUSCLE_CELL_APOPTOTIC_PROCESS	-0.349466	0.261477	0.999814
UCEC	HALLMARK_HEDGEHOG_SIGNALING	-0.349612	0.300111	0.999814
UCEC	GOBP_LEARNED_VOCALIZATION_BEHAVIOR_OR_VOCAL_LEARNING	-0.349641	0.575967	0.999814
UCEC	GOBP_REGULATION_OF_CORTICOTROPIN_SECRETION	-0.349721	0.119598	0.999814
UCEC	GOBP_NEGATIVE_REGULATION_OF_HEMATOPOIETIC_PROGENITOR_CELL_DIFFERENTIATION	-0.349991	0.103986	0.999814
UCEC	GOBP_REGULATION_OF_ORGANELLE_ASSEMBLY	-0.350084	0.024995	0.999814
UCEC	GOBP_OLFACTORY_BULB_INTERNEURON_DEVELOPMENT	-0.35038	0.134715	0.999814
UCEC	GOBP_REGULATION_OF_ORGAN_GROWTH	-0.350447	0.624193	0.999814
UCEC	GOBP_REGULATION_OF_MESENCHYMAL_CELL_PROLIFERATION	-0.350552	0.172034	0.999814
UCEC	GOBP_REGULATION_OF_DNA_TEMPLATED_TRANSCRIPTION_INITIATION	-0.351208	0.174773	0.999814
UCEC	GOBP_CYTOSKELETON_DEPENDENT_INTRACELLULAR_TRANSPORT	-0.351249	0.0791059	0.999814
UCEC	GOBP_NEGATIVE_REGULATION_OF_RESPONSE_TO_REACTIVE_OXYGEN_SPECIES	-0.351633	0.194862	0.999814
UCEC	GOBP_RESPONSE_TO_PHEROMONE	-0.351705	0.674085	0.999814
UCEC	GOBP_NEGATIVE_REGULATION_OF_LEUKOCYTE_MIGRATION	-0.351774	0.169327	0.999814
UCEC	REACTOME_MYOGENESIS	-0.352083	0.177544	0.999814
UCEC	GOBP_REGULATION_OF_SHORT_TERM_NEURONAL_SYNAPTIC_PLASTICITY	-0.352317	0.0475525	0.999814
UCEC	GOBP_MRNA_ALTERNATIVE_POLYADENYLATION	-0.35239	0.501577	0.999814
UCEC	REACTOME_MET_ACTIVATES_PTPN11	-0.352628	0.0616754	0.999814
UCEC	GOBP_REGULATION_OF_MYOBLAST_PROLIFERATION	-0.35307	0.191893	0.999814
UCEC	GOBP_RESCUE_OF_STALLED_RIBOSOME	-0.353611	0.0447114	0.999814
UCEC	GOBP_POSITIVE_REGULATION_OF_CELL_GROWTH_INVOLVED_IN_CARDIAC_MUSCLE_CELL_DEVELOPMENT	-0.353812	0.0447114	0.999814
UCEC	GOBP_EMBRYONIC_SKELETAL_JOINT_DEVELOPMENT	-0.353845	0.141629	0.999814
UCEC	REACTOME_ABERRANT_REGULATION_OF_MITOTIC_EXIT_IN_CANCER_DUE_TO_RB1_DEFECTS	-0.353939	0.0628925	0.999814
UCEC	GOBP_CHONDROCYTE_PROLIFERATION	-0.354373	0.213388	0.999814
UCEC	GOBP_CEREBELLAR_CORTEX_MORPHOGENESIS	-0.355037	0.080598	0.999814
UCEC	GOBP_REGULATION_OF_INTRINSIC_APOPTOTIC_SIGNALING_PATHWAY_IN_RESPONSE_TO_DNA_DAMAGE_BY_P53_CLASS_MEDIATOR	-0.355134	0.0386346	0.999814
UCEC	GOBP_CELL_FATE_COMMITMENT_INVOLVED_IN_FORMATION_OF_PRIMARY_GERM_LAYER	-0.355172	0.581898	0.999814
UCEC	GOBP_POSITIVE_REGULATION_OF_VASCULAR_ASSOCIATED_SMOOTH_MUSCLE_CELL_MIGRATION	-0.355638	0.183184	0.999814
UCEC	GOBP_REGULATION_OF_MEIOTIC_NUCLEAR_DIVISION	-0.356146	0.611973	0.999814
UCEC	GOBP_VASCULAR_ASSOCIATED_SMOOTH_MUSCLE_CELL_PROLIFERATION	-0.356272	0.219837	0.999814
UCEC	GOBP_PROTEIN_RETENTION_IN_GOLGI_APPARATUS	-0.356398	0.13699	0.999814
UCEC	GOBP_NEURAL_PLATE_REGIONALIZATION	-0.356852	0.148813	0.999814
UCEC	GOBP_TRNA_CATABOLIC_PROCESS	-0.357306	0.236569	0.999814
UCEC	GOBP_PLANAR_CELL_POLARITY_PATHWAY_INVOLVED_IN_AXIS_ELONGATION	-0.357683	0.0852121	0.999814
UCEC	GOBP_CARDIAC_MUSCLE_CELL_ACTION_POTENTIAL	-0.358354	0.28814	0.999814
UCEC	GOBP_ENDOTHELIUM_DEVELOPMENT	-0.358816	0.731968	0.999814
UCEC	GOBP_FOREBRAIN_NEURON_DEVELOPMENT	-0.358895	0.153754	0.999814
UCEC	GOBP_SENSORY_ORGAN_MORPHOGENESIS	-0.359909	0.191893	0.999814
UCEC	GOBP_NEGATIVE_REGULATION_OF_T_CELL_DIFFERENTIATION_IN_THYMUS	-0.360367	0.0570006	0.999814
UCEC	GOBP_HISTONE_H2A_K63_LINKED_DEUBIQUITINATION	-0.360421	0.107728	0.999814
UCEC	GOBP_POSITIVE_REGULATION_OF_BLOOD_BRAIN_BARRIER_PERMEABILITY	-0.360561	0.0628925	0.999814
UCEC	GOBP_UBIQUITIN_DEPENDENT_GLYCOPROTEIN_ERAD_PATHWAY	-0.360758	0.0592998	0.999814
UCEC	GOBP_MITOCHONDRIAL_PROTEIN_CATABOLIC_PROCESS	-0.360812	0.0933749	0.999814
UCEC	GOBP_MORPHOGENESIS_OF_A_BRANCHING_STRUCTURE	-0.360824	0.485162	0.999814
UCEC	REACTOME_MRNA_EDITING_C_TO_U_CONVERSION	-0.360948	0.0733604	0.999814
UCEC	GOBP_ADIPOSE_TISSUE_DEVELOPMENT	-0.361029	0.166652	0.999814
UCEC	GOBP_CGMP_METABOLIC_PROCESS	-0.361051	0.172034	0.999814
UCEC	GOBP_REGULATION_OF_EXIT_FROM_MITOSIS	-0.361211	0.771448	0.999814
UCEC	GOBP_REGULATION_OF_INTRACELLULAR_LIPID_TRANSPORT	-0.361351	0.188957	0.999814
UCEC	GOBP_TOXIN_METABOLIC_PROCESS	-0.361552	0.0733604	0.999814
UCEC	GOBP_REGULATION_OF_CYTOSOLIC_CALCIUM_ION_CONCENTRATION	-0.361558	0.906813	0.999814
UCEC	GOBP_PROTEIN_MODIFICATION_BY_SMALL_PROTEIN_REMOVAL	-0.3618	0.296084	0.999814
UCEC	GOBP_RESPONSE_TO_IRON_II_ION	-0.361819	0.0536912	0.999814
UCEC	GOBP_CAMP_CATABOLIC_PROCESS	-0.361958	0.3468	0.999814
UCEC	GOBP_NEGATIVE_REGULATION_OF_TYPE_B_PANCREATIC_CELL_APOPTOTIC_PROCESS	-0.362032	0.216595	0.999814
UCEC	GOBP_POSITIVE_REGULATION_OF_NUCLEOTIDE_BINDING_OLIGOMERIZATION_DOMAIN_CONTAINING_SIGNALING_PATHWAY	-0.362395	0.292094	0.999814
UCEC	REACTOME_MET_INTERACTS_WITH_TNS_PROTEINS	-0.36242	0.0641293	0.999814
UCEC	REACTOME_FRS_MEDIATED_FGFR4_SIGNALING	-0.362498	0.496073	0.999814
UCEC	GOBP_NEGATIVE_REGULATION_OF_HIGH_VOLTAGE_GATED_CALCIUM_CHANNEL_ACTIVITY	-0.362588	0.130253	0.999814
UCEC	GOBP_POSITIVE_REGULATION_OF_PENILE_ERECTION	-0.36317	0.0244394	0.999814
UCEC	GOBP_MUSCLE_CELL_CELLULAR_HOMEOSTASIS	-0.363207	0.0616754	0.999814
UCEC	GOBP_REGULATION_OF_ANIMAL_ORGAN_MORPHOGENESIS	-0.363288	0.412547	0.999814
UCEC	GOBP_POSITIVE_REGULATION_OF_NUCLEOTIDE_BIOSYNTHETIC_PROCESS	-0.36341	0.0884052	0.999814
UCEC	GOBP_POSITIVE_REGULATION_OF_INTRINSIC_APOPTOTIC_SIGNALING_PATHWAY_BY_P53_CLASS_MEDIATOR	-0.363414	0.284223	0.999814
UCEC	GOBP_FATTY_ACID_BETA_OXIDATION_USING_ACYL_COA_DEHYDROGENASE	-0.363483	0.194862	0.999814
UCEC	GOBP_REGULATION_OF_3_UTR_MEDIATED_MRNA_STABILIZATION	-0.363612	0.105844	0.999814
UCEC	GOBP_RETINAL_ROD_CELL_DIFFERENTIATION	-0.363638	0.0485326	0.999814
UCEC	GOBP_VENTRICULAR_SEPTUM_DEVELOPMENT	-0.363648	0.501577	0.999814
UCEC	GOBP_CELLULAR_RESPONSE_TO_NITROGEN_STARVATION	-0.364114	0.216595	0.999814
UCEC	REACTOME_DEPOSITION_OF_NEW_CENPA_CONTAINING_NUCLEOSOMES_AT_THE_CENTROMERE	-0.364288	0.546747	0.999814
UCEC	GOBP_OVULATION_FROM_OVARIAN_FOLLICLE	-0.364297	0.0616754	0.999814
UCEC	GOBP_REGULATION_OF_CALCIUM_ION_IMPORT_ACROSS_PLASMA_MEMBRANE	-0.364373	0.529575	0.999814
UCEC	GOBP_NEGATIVE_REGULATION_OF_CALCIUM_ION_DEPENDENT_EXOCYTOSIS	-0.364416	0.0628925	0.999814
UCEC	GOBP_BENZENE_CONTAINING_COMPOUND_METABOLIC_PROCESS	-0.364561	0.186054	0.999814
UCEC	REACTOME_CYTOCHROME_C_MEDIATED_APOPTOTIC_RESPONSE	-0.364773	0.169327	0.999814
UCEC	GOBP_GENITALIA_DEVELOPMENT	-0.364879	0.337984	0.999814
UCEC	GOBP_LEUCINE_METABOLIC_PROCESS	-0.365726	0.0836509	0.999814
UCEC	GOBP_POSITIVE_REGULATION_OF_PROSTAGLANDIN_BIOSYNTHETIC_PROCESS	-0.365885	0.0968108	0.999814
UCEC	GOBP_BONE_DEVELOPMENT	-0.365909	0.374117	0.999814
UCEC	GOBP_REGULATION_OF_INNER_EAR_AUDITORY_RECEPTOR_CELL_DIFFERENTIATION	-0.366033	0.156271	0.999814
UCEC	GOBP_NEUROTRANSMITTER_LOADING_INTO_SYNAPTIC_VESICLE	-0.366325	0.0950804	0.999814
UCEC	GOBP_REGULATION_OF_DNA_DAMAGE_RESPONSE_SIGNAL_TRANSDUCTION_BY_P53_CLASS_MEDIATOR	-0.366442	0.216595	0.999814
UCEC	GOBP_REGULATION_OF_VIRAL_INDUCED_CYTOPLASMIC_PATTERN_RECOGNITION_RECEPTOR_SIGNALING_PATHWAY	-0.367231	0.194862	0.999814
UCEC	GOBP_NEGATIVE_REGULATION_OF_MYOBLAST_PROLIFERATION	-0.367531	0.0653862	0.999814
UCEC	GOBP_REGULATION_OF_ACROSOME_REACTION	-0.367831	0.226425	0.999814
UCEC	GOBP_RENAL_CONTROL_OF_PERIPHERAL_VASCULAR_RESISTANCE_INVOLVED_IN_REGULATION_OF_SYSTEMIC_ARTERIAL_BLOOD_PRESSURE	-0.368635	0.240021	0.999814
UCEC	GOBP_NEGATIVE_REGULATION_OF_NEUTROPHIL_MIGRATION	-0.368904	0.0570006	0.999814
UCEC	GOBP_SIGNAL_PEPTIDE_PROCESSING	-0.368934	0.080598	0.999814
UCEC	REACTOME_FGFR3_LIGAND_BINDING_AND_ACTIVATION	-0.369013	0.272688	0.999814
UCEC	GOBP_TRICARBOXYLIC_ACID_CYCLE	-0.369722	0.458464	0.999814
UCEC	REACTOME_REGULATION_OF_BETA_CELL_DEVELOPMENT	-0.369885	0.0628925	0.999814
UCEC	GOBP_NEGATIVE_REGULATION_OF_PROTEIN_LOCALIZATION_TO_MICROTUBULE	-0.370006	0.0592998	0.999814
UCEC	REACTOME_SENESCENCE_ASSOCIATED_SECRETORY_PHENOTYPE_SASP	-0.371649	0.581898	0.999814
UCEC	REACTOME_NEGATIVE_REGULATION_OF_FGFR4_SIGNALING	-0.371811	0.276497	0.999814
UCEC	GOBP_AMINO_SUGAR_METABOLIC_PROCESS	-0.372952	0.0867968	0.999814
UCEC	GOBP_GLUTAMATE_REUPTAKE	-0.373031	0.076189	0.999814
UCEC	REACTOME_O_GLYCOSYLATION_OF_TSR_DOMAIN_CONTAINING_PROTEINS	-0.373148	0.300111	0.999814
UCEC	GOBP_CARDIOCYTE_DIFFERENTIATION	-0.373322	0.479756	0.999814
UCEC	GOBP_EMBRYONIC_MORPHOGENESIS	-0.373835	0.680429	0.999814
UCEC	GOBP_SPERM_EJACULATION	-0.374053	0.250589	0.999814
UCEC	GOBP_UROGENITAL_SYSTEM_DEVELOPMENT	-0.37422	0.296084	0.999814
UCEC	GOBP_SEX_DIFFERENTIATION	-0.374489	0.518281	0.999814
UCEC	GOBP_REGULATION_OF_TRANSMEMBRANE_RECEPTOR_PROTEIN_SERINE_THREONINE_KINASE_SIGNALING_PATHWAY	-0.374716	0.587857	0.999814
UCEC	REACTOME_MAPK_TARGETS_NUCLEAR_EVENTS_MEDIATED_BY_MAP_KINASES	-0.374787	0.197865	0.999814
UCEC	GOBP_NEGATIVE_REGULATION_OF_INTRACELLULAR_TRANSPORT	-0.375058	0.121673	0.999814
UCEC	GOBP_POSITIVE_REGULATION_OF_POTASSIUM_ION_TRANSPORT	-0.375302	0.183184	0.999814
UCEC	GOBP_REGULATION_OF_PRESYNAPSE_ORGANIZATION	-0.375413	0.216595	0.999814
UCEC	REACTOME_SMOOTH_MUSCLE_CONTRACTION	-0.376822	0.512682	0.999814
UCEC	GOBP_REGULATION_OF_CELLULAR_RESPONSE_TO_GROWTH_FACTOR_STIMULUS	-0.377453	0.552532	0.999814
UCEC	GOBP_POSITIVE_REGULATION_OF_SMOOTH_MUSCLE_CELL_MIGRATION	-0.377845	0.226425	0.999814
UCEC	REACTOME_DEFECTIVE_CHST6_CAUSES_MCDC1	-0.378305	0.103986	0.999814
UCEC	GOBP_PROTEIN_POLYUBIQUITINATION	-0.378359	0.216595	0.999814
UCEC	GOBP_ANIMAL_ORGAN_MORPHOGENESIS	-0.378586	0.540993	0.999814
UCEC	GOBP_NEGATIVE_REGULATION_OF_MULTICELLULAR_ORGANISM_GROWTH	-0.378738	0.0420149	0.999814
UCEC	REACTOME_MET_ACTIVATES_RAP1_AND_RAC1	-0.379387	0.254182	0.999814
UCEC	REACTOME_HOMOLOGOUS_DNA_PAIRING_AND_STRAND_EXCHANGE	-0.379644	0.731968	0.999814
UCEC	GOBP_RIBONUCLEOSIDE_DIPHOSPHATE_CATABOLIC_PROCESS	-0.380156	0.174773	0.999814
UCEC	KEGG_LONG_TERM_DEPRESSION	-0.380829	0.100347	0.999814
UCEC	GOBP_COPPER_ION_TRANSMEMBRANE_TRANSPORT	-0.380845	0.316579	0.999814
UCEC	REACTOME_REGULATION_OF_FOXO_TRANSCRIPTIONAL_ACTIVITY_BY_ACETYLATION	-0.380864	0.236569	0.999814
UCEC	REACTOME_ORGANELLE_BIOGENESIS_AND_MAINTENANCE	-0.381274	0.200902	0.999814
UCEC	GOBP_MRNA_METABOLIC_PROCESS	-0.381342	0.422509	0.999814
UCEC	REACTOME_ALPHA_OXIDATION_OF_PHYTANATE	-0.381344	0.169327	0.999814
UCEC	GOBP_REGULATION_OF_CARDIAC_MUSCLE_ADAPTATION	-0.381654	0.342374	0.999814
UCEC	GOBP_GENERAL_ADAPTATION_SYNDROME	-0.381998	0.169327	0.999814
UCEC	GOBP_NEGATIVE_REGULATION_OF_MYELOID_CELL_DIFFERENTIATION	-0.382474	0.141629	0.999814
UCEC	REACTOME_PROTEIN_LOCALIZATION	-0.382655	0.485162	0.999814
UCEC	GOBP_NEGATIVE_REGULATION_OF_COLD_INDUCED_THERMOGENESIS	-0.382707	0.0985663	0.999814
UCEC	GOBP_CEREBELLAR_GRANULAR_LAYER_FORMATION	-0.382817	0.117552	0.999814
UCEC	GOBP_REGULATION_OF_PROTEIN_NEDDYLATION	-0.383105	0.247031	0.999814
UCEC	GOBP_CEREBELLAR_GRANULAR_LAYER_DEVELOPMENT	-0.383191	0.091694	0.999814
UCEC	GOBP_RNA_3_URIDYLATION	-0.383963	0.0570006	0.999814
UCEC	REACTOME_DISEASES_OF_DNA_REPAIR	-0.384151	0.893085	0.999814
UCEC	GOBP_CELL_FATE_SPECIFICATION	-0.384195	0.207077	0.999814
UCEC	GOBP_CIRCULATORY_SYSTEM_DEVELOPMENT	-0.384501	0.648942	0.999814
UCEC	GOBP_RESPIRATORY_SYSTEM_DEVELOPMENT	-0.384558	0.636516	0.999814
UCEC	GOBP_SUCCINATE_METABOLIC_PROCESS	-0.384608	0.172034	0.999814
UCEC	GOBP_PULMONARY_VALVE_MORPHOGENESIS	-0.384679	0.172034	0.999814
UCEC	GOBP_REGULATION_OF_MRNA_3_END_PROCESSING	-0.384974	0.316579	0.999814
UCEC	GOBP_HOMOLOGOUS_RECOMBINATION	-0.385134	0.479756	0.999814
UCEC	REACTOME_FGFR2B_LIGAND_BINDING_AND_ACTIVATION	-0.385572	0.0641293	0.999814
UCEC	REACTOME_NOTCH1_INTRACELLULAR_DOMAIN_REGULATES_TRANSCRIPTION	-0.385729	0.102153	0.999814
UCEC	GOBP_DNA_DAMAGE_RESPONSE_SIGNAL_TRANSDUCTION_BY_P53_CLASS_MEDIATOR	-0.386071	0.115533	0.999814
UCEC	GOBP_AUDITORY_RECEPTOR_CELL_DEVELOPMENT	-0.386319	0.0852121	0.999814
UCEC	GOBP_SMOOTH_MUSCLE_CELL_PROLIFERATION	-0.386344	0.233153	0.999814
UCEC	GOBP_EPITHELIAL_CELL_PROLIFERATION_INVOLVED_IN_LUNG_MORPHOGENESIS	-0.386382	0.13699	0.999814
UCEC	GOBP_POSITIVE_REGULATION_OF_GLYCOPROTEIN_METABOLIC_PROCESS	-0.38658	0.0641293	0.999814
UCEC	GOBP_NUCLEAR_BODY_ORGANIZATION	-0.387538	0.158819	0.999814
UCEC	REACTOME_FGFR1C_LIGAND_BINDING_AND_ACTIVATION	-0.387556	0.223114	0.999814
UCEC	GOBP_EXPLORATION_BEHAVIOR	-0.388819	0.177544	0.999814
UCEC	REACTOME_MITOCHONDRIAL_FATTY_ACID_BETA_OXIDATION_OF_UNSATURATED_FATTY_ACIDS	-0.389211	0.194862	0.999814
UCEC	GOBP_ALDITOL_CATABOLIC_PROCESS	-0.389537	0.3468	0.999814
UCEC	GOBP_CELL_SURFACE_RECEPTOR_SIGNALING_PATHWAY_INVOLVED_IN_HEART_DEVELOPMENT	-0.39045	0.183184	0.999814
UCEC	GOBP_RESPONSE_TO_LUTEINIZING_HORMONE	-0.391118	0.143993	0.999814
UCEC	GOBP_REGULATION_OF_SALIVA_SECRETION	-0.391639	0.725454	0.999814
UCEC	GOBP_TRNA_WOBBLE_BASE_MODIFICATION	-0.392184	0.191893	0.999814
UCEC	GOBP_VENTRICULAR_SEPTUM_MORPHOGENESIS	-0.392198	0.422509	0.999814
UCEC	GOBP_POSITIVE_REGULATION_OF_T_HELPER_1_CELL_DIFFERENTIATION	-0.3923	0.342374	0.999814
UCEC	GOBP_LIMB_JOINT_MORPHOGENESIS	-0.392825	0.076189	0.999814
UCEC	GOBP_FOREBRAIN_GENERATION_OF_NEURONS	-0.392937	0.0776363	0.999814
UCEC	GOBP_EPITHELIAL_CELL_FATE_COMMITMENT	-0.393372	0.236569	0.999814
UCEC	GOBP_NEUROENDOCRINE_CELL_DIFFERENTIATION	-0.394403	0.0733604	0.999814
UCEC	GOBP_HINDBRAIN_DEVELOPMENT	-0.394408	0.0867968	0.999814
UCEC	GOBP_FOREBRAIN_DORSAL_VENTRAL_PATTERN_FORMATION	-0.394546	0.0950804	0.999814
UCEC	REACTOME_RESOLUTION_OF_D_LOOP_STRUCTURES_THROUGH_SYNTHESIS_DEPENDENT_STRAND_ANNEALING_SDSA	-0.395109	0.463737	0.999814
UCEC	GOBP_CARDIAC_CHAMBER_MORPHOGENESIS	-0.395759	0.479756	0.999814
UCEC	REACTOME_GASTRULATION	-0.396586	0.213388	0.999814
UCEC	KEGG_FATTY_ACID_METABOLISM	-0.396931	0.233153	0.999814
UCEC	GOBP_BONE_MORPHOGENESIS	-0.397279	0.33363	0.999814
UCEC	GOBP_PROTEIN_DENEDDYLATION	-0.397787	0.169327	0.999814
UCEC	GOBP_NEGATIVE_REGULATION_OF_PHOSPHOLIPASE_ACTIVITY	-0.398014	0.0354884	0.999814
UCEC	GOBP_OUTFLOW_TRACT_SEPTUM_MORPHOGENESIS	-0.399153	0.402727	0.999814
UCEC	GOBP_SIGNAL_TRANSDUCTION_INVOLVED_IN_REGULATION_OF_GENE_EXPRESSION	-0.399155	0.177544	0.999814
UCEC	GOBP_REGULATION_OF_POTASSIUM_ION_TRANSPORT	-0.399228	0.243508	0.999814
UCEC	HALLMARK_TGF_BETA_SIGNALING	-0.399645	0.474383	0.999814
UCEC	GOBP_HOMOLOGOUS_CHROMOSOME_SEGREGATION	-0.399763	0.437712	0.999814
UCEC	GOBP_FATTY_ACID_ALPHA_OXIDATION	-0.40004	0.0776363	0.999814
UCEC	GOBP_POSITIVE_REGULATION_OF_REPRODUCTIVE_PROCESS	-0.400213	0.393048	0.999814
UCEC	GOBP_CELLULAR_RESPONSE_TO_NITROSATIVE_STRESS	-0.401127	0.284223	0.999814
UCEC	GOBP_ANGIOTENSIN_ACTIVATED_SIGNALING_PATHWAY	-0.401521	0.0628925	0.999814
UCEC	REACTOME_SYNTHESIS_OF_GDP_MANNOSE	-0.401555	0.158819	0.999814
UCEC	GOBP_PREASSEMBLY_OF_GPI_ANCHOR_IN_ER_MEMBRANE	-0.401665	0.342374	0.999814
UCEC	GOBP_EPIDERMAL_CELL_DIFFERENTIATION	-0.401675	0.558347	0.999814
UCEC	GOBP_PURINE_NUCLEOSIDE_DIPHOSPHATE_CATABOLIC_PROCESS	-0.401857	0.191893	0.999814
UCEC	GOBP_MESENCHYMAL_CELL_APOPTOTIC_PROCESS	-0.40202	0.247031	0.999814
UCEC	GOBP_POSITIVE_REGULATION_OF_CELL_PROLIFERATION_INVOLVED_IN_HEART_MORPHOGENESIS	-0.402209	0.325032	0.999814
UCEC	GOBP_REGULATION_OF_MEMBRANE_DEPOLARIZATION_DURING_CARDIAC_MUSCLE_CELL_ACTION_POTENTIAL	-0.402301	0.102153	0.999814
UCEC	GOBP_CELLULAR_RESPONSE_TO_TOPOLOGICALLY_INCORRECT_PROTEIN	-0.402418	0.223114	0.999814
UCEC	GOBP_RESPIRATORY_GASEOUS_EXCHANGE_BY_RESPIRATORY_SYSTEM	-0.402436	0.0706183	0.999814
UCEC	REACTOME_PHOSPHOLIPASE_C_MEDIATED_CASCADE_FGFR4	-0.403358	0.308272	0.999814
UCEC	GOBP_NEGATIVE_REGULATION_OF_CARDIOCYTE_DIFFERENTIATION	-0.403889	0.0747637	0.999814
UCEC	KEGG_PROPANOATE_METABOLISM	-0.404469	0.351263	0.999814
UCEC	GOBP_REGULATION_OF_KERATINOCYTE_PROLIFERATION	-0.404908	0.156271	0.999814
UCEC	GOBP_NEGATIVE_REGULATION_OF_SIGNAL_TRANSDUCTION_BY_P53_CLASS_MEDIATOR	-0.40551	0.0558791	0.999814
UCEC	GOBP_REGULATION_OF_MONOCYTE_CHEMOTAXIS	-0.406225	0.474383	0.999814
UCEC	GOBP_ANDROGEN_RECEPTOR_SIGNALING_PATHWAY	-0.40659	0.153754	0.999814
UCEC	GOBP_NEGATIVE_REGULATION_OF_RNA_POLYMERASE_II_REGULATORY_REGION_SEQUENCE_SPECIFIC_DNA_BINDING	-0.407582	0.233153	0.999814
UCEC	GOBP_MIDBRAIN_DEVELOPMENT	-0.408565	0.153754	0.999814
UCEC	REACTOME_BETA_OXIDATION_OF_DECANOYL_COA_TO_OCTANOYL_COA_COA	-0.408572	0.257812	0.999814
UCEC	GOBP_LUTEINIZING_HORMONE_SECRETION	-0.409422	0.119598	0.999814
UCEC	GOBP_POSITIVE_REGULATION_OF_ANIMAL_ORGAN_MORPHOGENESIS	-0.409756	0.272688	0.999814
UCEC	GOBP_REGULATION_OF_ASTROCYTE_DIFFERENTIATION	-0.409879	0.0485326	0.999814
UCEC	REACTOME_UB_SPECIFIC_PROCESSING_PROTEASES	-0.410449	0.852109	0.999814
UCEC	GOBP_LEUCINE_CATABOLIC_PROCESS	-0.410471	0.0325634	0.999814
UCEC	GOBP_ANTERIOR_POSTERIOR_AXIS_SPECIFICATION	-0.410976	0.507113	0.999814
UCEC	GOBP_EMBRYONIC_HINDLIMB_MORPHOGENESIS	-0.411394	0.146388	0.999814
UCEC	GOBP_N_TERMINAL_PEPTIDYL_METHIONINE_ACETYLATION	-0.411462	0.091694	0.999814
UCEC	GOBP_REGULATION_OF_GTP_BINDING	-0.411834	0.103986	0.999814
UCEC	REACTOME_NONSENSE_MEDIATED_DECAY_NMD	-0.41199	0.872554	0.999814
UCEC	GOBP_DEVELOPMENT_OF_PRIMARY_SEXUAL_CHARACTERISTICS	-0.412079	0.194862	0.999814
UCEC	GOBP_NITRIC_OXIDE_MEDIATED_SIGNAL_TRANSDUCTION	-0.412437	0.0378266	0.999814
UCEC	GOBP_NEURAL_PLATE_ANTERIOR_POSTERIOR_REGIONALIZATION	-0.412445	0.113541	0.999814
UCEC	REACTOME_PROPIONYL_COA_CATABOLISM	-0.412476	0.33363	0.999814
UCEC	GOBP_NEGATIVE_REGULATION_OF_TRANSPORT	-0.412669	0.393048	0.999814
UCEC	GOBP_CELLULAR_RESPONSE_TO_LEUCINE	-0.412802	0.076189	0.999814
UCEC	KEGG_TGF_BETA_SIGNALING_PATHWAY	-0.412911	0.360296	0.999814
UCEC	GOBP_FOREBRAIN_VENTRICULAR_ZONE_PROGENITOR_CELL_DIVISION	-0.413636	0.0153687	0.999814
UCEC	GOBP_POST_TRANSLATIONAL_PROTEIN_MODIFICATION	-0.413793	0.300111	0.999814
UCEC	GOBP_POSITIVE_REGULATION_OF_NITRIC_OXIDE_MEDIATED_SIGNAL_TRANSDUCTION	-0.413912	0.0791059	0.999814
UCEC	GOBP_CARDIAC_MUSCLE_TISSUE_REGENERATION	-0.413962	0.0641293	0.999814
UCEC	GOBP_CHOLINE_METABOLIC_PROCESS	-0.414736	0.0139613	0.999814
UCEC	GOBP_NEGATIVE_REGULATION_OF_HH_TARGET_TRANSCRIPTION_FACTOR_ACTIVITY	-0.415113	0.33363	0.999814
UCEC	GOBP_TELOMERE_TETHERING_AT_NUCLEAR_PERIPHERY	-0.415403	0.0733604	0.999814
UCEC	GOBP_NEGATIVE_REGULATION_OF_CALCIUM_ION_IMPORT	-0.416444	0.0666633	0.999814
UCEC	KEGG_NEUROACTIVE_LIGAND_RECEPTOR_INTERACTION	-0.416896	0.680429	0.999814
UCEC	GOBP_RETINAL_ROD_CELL_DEVELOPMENT	-0.417061	0.028564	0.999814
UCEC	GOBP_NEGATIVE_REGULATION_OF_MONOATOMIC_ION_TRANSMEMBRANE_TRANSPORT	-0.417107	0.320787	0.999814
UCEC	GOBP_PROTEIN_LOCALIZATION_TO_NON_MOTILE_CILIUM	-0.41721	0.132469	0.999814
UCEC	GOBP_VENTRICULAR_CARDIAC_MUSCLE_CELL_DIFFERENTIATION	-0.417764	0.247031	0.999814
UCEC	GOBP_PHOTOTRANSDUCTION_VISIBLE_LIGHT	-0.418172	0.115533	0.999814
UCEC	GOBP_REGULATION_OF_MUSCLE_ORGAN_DEVELOPMENT	-0.418305	0.292094	0.999814
UCEC	GOBP_RNA_DESTABILIZATION	-0.418636	0.718959	0.999814
UCEC	KEGG_PEROXISOME	-0.418659	0.226425	0.999814
UCEC	REACTOME_TRANSPORT_OF_FATTY_ACIDS	-0.4187	0.0233602	0.999814
UCEC	GOBP_PROTEIN_C_LINKED_GLYCOSYLATION	-0.41919	0.146388	0.999814
UCEC	GOBP_TRANSPORT_ALONG_MICROTUBULE	-0.419686	0.0884052	0.999814
UCEC	GOBP_VASCULAR_ASSOCIATED_SMOOTH_MUSCLE_CELL_MIGRATION	-0.419745	0.203972	0.999814
UCEC	GOBP_DNA_DOUBLE_STRAND_BREAK_PROCESSING	-0.420181	0.240021	0.999814
UCEC	GOBP_TRANSCRIPTION_PREINITIATION_COMPLEX_ASSEMBLY	-0.420557	0.191893	0.999814
UCEC	REACTOME_DEADENYLATION_OF_MRNA	-0.420569	0.219837	0.999814
UCEC	GOBP_POSITIVE_REGULATION_OF_MRNA_PROCESSING	-0.420721	0.0836509	0.999814
UCEC	GOBP_POSITIVE_REGULATION_BY_HOST_OF_VIRAL_GENOME_REPLICATION	-0.420857	0.00849642	0.999814
UCEC	GOBP_TRANSCRIPTION_INITIATION_AT_RNA_POLYMERASE_II_PROMOTER	-0.42094	0.272688	0.999814
UCEC	GOBP_DETERMINATION_OF_DORSAL_VENTRAL_ASYMMETRY	-0.420972	0.342374	0.999814
UCEC	GOBP_NEGATIVE_REGULATION_OF_EPITHELIAL_CELL_MIGRATION	-0.422054	0.213388	0.999814
UCEC	GOBP_NUCLEOSIDE_MONOPHOSPHATE_PHOSPHORYLATION	-0.422597	0.100347	0.999814
UCEC	KEGG_P53_SIGNALING_PATHWAY	-0.422615	0.139295	0.999814
UCEC	GOBP_REGULATION_OF_ANIMAL_ORGAN_FORMATION	-0.422677	0.236569	0.999814
UCEC	GOBP_NEGATIVE_REGULATION_OF_AMIDE_METABOLIC_PROCESS	-0.422716	0.412547	0.999814
UCEC	GOBP_POSITIVE_REGULATION_OF_MRNA_SPLICING_VIA_SPLICEOSOME	-0.423366	0.172034	0.999814
UCEC	GOBP_NEGATIVE_REGULATION_OF_LEUKOCYTE_CHEMOTAXIS	-0.423695	0.188957	0.999814
UCEC	GOBP_FORELIMB_MORPHOGENESIS	-0.423754	0.236569	0.999814
UCEC	GOBP_ARTERIAL_ENDOTHELIAL_CELL_DIFFERENTIATION	-0.423876	0.113541	0.999814
UCEC	GOBP_MITOTIC_RECOMBINATION	-0.424708	0.223114	0.999814
UCEC	GOBP_THYROID_STIMULATING_HORMONE_SECRETING_CELL_DIFFERENTIATION	-0.424716	0.197865	0.999814
UCEC	GOBP_ASPARTATE_FAMILY_AMINO_ACID_CATABOLIC_PROCESS	-0.424787	0.130253	0.999814
UCEC	GOBP_REGULATION_OF_HEART_GROWTH	-0.424893	0.40762	0.999814
UCEC	GOBP_ACETYL_COA_BIOSYNTHETIC_PROCESS_FROM_PYRUVATE	-0.424946	0.0719786	0.999814
UCEC	GOBP_COPII_COATED_VESICLE_CARGO_LOADING	-0.425034	0.148813	0.999814
UCEC	GOBP_POSITIVE_REGULATION_OF_CALCIUM_ION_IMPORT_ACROSS_PLASMA_MEMBRANE	-0.425091	0.437712	0.999814
UCEC	GOBP_TELOMERE_LOCALIZATION	-0.425385	0.254182	0.999814
UCEC	GOBP_TISSUE_MORPHOGENESIS	-0.426195	0.587857	0.999814
UCEC	GOBP_REGULATION_OF_MICROTUBULE_BASED_PROCESS	-0.426486	0.200902	0.999814
UCEC	GOBP_POSITIVE_REGULATION_OF_MEIOTIC_NUCLEAR_DIVISION	-0.427679	0.172034	0.999814
UCEC	GOBP_REGULATION_OF_PHENOTYPIC_SWITCHING	-0.428284	0.0692791	0.999814
UCEC	GOBP_FACE_DEVELOPMENT	-0.428337	0.210215	0.999814
UCEC	GOBP_MORPHOGENESIS_OF_A_POLARIZED_EPITHELIUM	-0.428839	0.194862	0.999814
UCEC	GOBP_ADP_BIOSYNTHETIC_PROCESS	-0.428979	0.0570006	0.999814
UCEC	GOBP_PROTEIN_K11_LINKED_UBIQUITINATION	-0.429112	0.054776	0.999814
UCEC	GOBP_SNRNA_TRANSCRIPTION_BY_RNA_POLYMERASE_III	-0.429839	0.0117704	0.999814
UCEC	GOBP_PROTEIN_MANNOSYLATION	-0.430466	0.0747637	0.999814
UCEC	GOBP_PROTEIN_DEMANNOSYLATION	-0.430987	0.0747637	0.999814
UCEC	REACTOME_TP53_REGULATES_TRANSCRIPTION_OF_CELL_CYCLE_GENES	-0.43163	0.300111	0.999814
UCEC	GOBP_REPLICATIVE_SENESCENCE	-0.432693	0.0437968	0.999814
UCEC	GOBP_ORGAN_INDUCTION	-0.432991	0.265178	0.999814
UCEC	GOBP_POSITIVE_REGULATION_OF_DNA_DAMAGE_RESPONSE_SIGNAL_TRANSDUCTION_BY_P53_CLASS_MEDIATOR	-0.433023	0.042898	0.999814
UCEC	GOBP_POSITIVE_REGULATION_OF_PROTEIN_AUTOPHOSPHORYLATION	-0.43306	0.0185624	0.999814
UCEC	GOBP_RESPONSE_TO_HEPARIN	-0.433345	0.107728	0.999814
UCEC	GOBP_MALE_MEIOTIC_NUCLEAR_DIVISION	-0.433862	0.764823	0.999814
UCEC	GOBP_COPII_COATED_VESICLE_BUDDING	-0.434093	0.100347	0.999814
UCEC	GOBP_ORGAN_GROWTH	-0.434185	0.655192	0.999814
UCEC	GOBP_DNA_STRAND_RESECTION_INVOLVED_IN_REPLICATION_FORK_PROCESSING	-0.434224	0.194862	0.999814
UCEC	GOBP_NEGATIVE_REGULATION_OF_NEURON_DIFFERENTIATION	-0.434231	0.207077	0.999814
UCEC	GOBP_RESPONSE_TO_NITROSATIVE_STRESS	-0.434618	0.296084	0.999814
UCEC	GOBP_NEGATIVE_REGULATION_OF_DIGESTIVE_SYSTEM_PROCESS	-0.434864	0.219837	0.999814
UCEC	GOBP_NEGATIVE_REGULATION_OF_ESTABLISHMENT_OF_PROTEIN_LOCALIZATION	-0.435361	0.0933749	0.999814
UCEC	GOBP_DNA_DAMAGE_RESPONSE_SIGNAL_TRANSDUCTION_BY_P53_CLASS_MEDIATOR_RESULTING_IN_CELL_CYCLE_ARREST	-0.436201	0.0305074	0.999814
UCEC	GOBP_HEART_GROWTH	-0.436476	0.540993	0.999814
UCEC	GOBP_PROTEIN_PEPTIDYL_PROLYL_ISOMERIZATION	-0.437674	0.0706183	0.999814
UCEC	GOBP_POSITIVE_REGULATION_OF_LYASE_ACTIVITY	-0.438104	0.00342804	0.999814
UCEC	GOBP_NEGATIVE_REGULATION_OF_VASCULAR_ASSOCIATED_SMOOTH_MUSCLE_CELL_PROLIFERATION	-0.438326	0.128065	0.999814
UCEC	KEGG_LINOLEIC_ACID_METABOLISM	-0.4386	0.158819	0.999814
UCEC	GOBP_HOMOLOGOUS_CHROMOSOME_PAIRING_AT_MEIOSIS	-0.43872	0.453225	0.999814
UCEC	GOBP_RETINAL_CONE_CELL_DIFFERENTIATION	-0.438916	0.0515753	0.999814
UCEC	GOBP_PHOSPHORYLATION_OF_RNA_POLYMERASE_II_C_TERMINAL_DOMAIN	-0.438969	0.180348	0.999814
UCEC	GOBP_METANEPHROS_DEVELOPMENT	-0.439904	0.28814	0.999814
UCEC	GOBP_OLFACTORY_BULB_INTERNEURON_DIFFERENTIATION	-0.441406	0.0570006	0.999814
UCEC	GOBP_DORSAL_VENTRAL_PATTERN_FORMATION	-0.441448	0.102153	0.999814
UCEC	GOBP_EPITHELIAL_CELL_PROLIFERATION_INVOLVED_IN_PROSTATE_GLAND_DEVELOPMENT	-0.441858	0.0604779	0.999814
UCEC	REACTOME_DEFECTS_OF_CONTACT_ACTIVATION_SYSTEM_CAS_AND_KALLIKREIN_KININ_SYSTEM_KKS	-0.442341	0.151268	0.999814
UCEC	GOBP_CARDIAC_CHAMBER_DEVELOPMENT	-0.442729	0.512682	0.999814
UCEC	GOBP_MALE_MEIOSIS_I	-0.443173	0.422509	0.999814
UCEC	GOBP_POSITIVE_REGULATION_OF_ASTROCYTE_DIFFERENTIATION	-0.443523	0.0791059	0.999814
UCEC	GOBP_PROSTATIC_BUD_FORMATION	-0.443969	0.0261392	0.999814
UCEC	REACTOME_GLOBAL_GENOME_NUCLEOTIDE_EXCISION_REPAIR_GG_NER	-0.444159	0.342374	0.999814
UCEC	GOBP_PROTEIN_NEDDYLATION	-0.444313	0.236569	0.999814
UCEC	REACTOME_DOWNSTREAM_SIGNALING_OF_ACTIVATED_FGFR2	-0.444882	0.355761	0.999814
UCEC	REACTOME_MET_ACTIVATES_PI3K_AKT_SIGNALING	-0.44501	0.0386346	0.999814
UCEC	GOBP_NEGATIVE_REGULATION_OF_STEM_CELL_PROLIFERATION	-0.445595	0.012669	0.999814
UCEC	GOBP_POSITIVE_REGULATION_OF_CILIUM_MOVEMENT	-0.445934	0.166652	0.999814
UCEC	GOBP_CELLULAR_RESPONSE_TO_UNFOLDED_PROTEIN	-0.446048	0.292094	0.999814
UCEC	GOBP_PROTEIN_SIDE_CHAIN_DEGLUTAMYLATION	-0.446239	0.0653862	0.999814
UCEC	GOBP_REGULATION_OF_ADENYLATE_CYCLASE_ACTIVITY	-0.446898	0.115533	0.999814
UCEC	GOBP_OOGENESIS	-0.446993	0.203972	0.999814
UCEC	GOBP_NEGATIVE_REGULATION_OF_ARP2_3_COMPLEX_MEDIATED_ACTIN_NUCLEATION	-0.447104	0.216595	0.999814
UCEC	GOBP_REGULATION_OF_NITRIC_OXIDE_MEDIATED_SIGNAL_TRANSDUCTION	-0.447801	0.082113	0.999814
UCEC	GOBP_NEGATIVE_REGULATION_OF_HEMATOPOIETIC_STEM_CELL_DIFFERENTIATION	-0.448189	0.130253	0.999814
UCEC	GOBP_SMALL_NUCLEOLAR_RIBONUCLEOPROTEIN_COMPLEX_ASSEMBLY	-0.448462	0.109639	0.999814
UCEC	GOBP_OVULATION_CYCLE_PROCESS	-0.448508	0.0985663	0.999814
UCEC	GOBP_NEGATIVE_REGULATION_OF_CYTOPLASMIC_TRANSLATION	-0.448707	0.284223	0.999814
UCEC	REACTOME_RHOBTB_GTPASE_CYCLE	-0.448809	0.119598	0.999814
UCEC	GOBP_REGULATION_OF_SMOOTH_MUSCLE_CONTRACTION	-0.448817	0.103986	0.999814
UCEC	GOBP_RESPONSE_TO_LEUCINE	-0.449254	0.100347	0.999814
UCEC	GOBP_AUTOPHAGOSOME_ORGANIZATION	-0.449973	0.213388	0.999814
UCEC	GOBP_PEPTIDYL_GLUTAMIC_ACID_MODIFICATION	-0.450362	0.100347	0.999814
UCEC	GOBP_CHITIN_METABOLIC_PROCESS	-0.451159	0.113541	0.999814
UCEC	GOBP_PROSTATE_GLANDULAR_ACINUS_DEVELOPMENT	-0.451733	0.028564	0.999814
UCEC	GOBP_OTIC_VESICLE_FORMATION	-0.45211	0.119598	0.999814
UCEC	REACTOME_GLYOXYLATE_METABOLISM_AND_GLYCINE_DEGRADATION	-0.452622	0.158819	0.999814
UCEC	GOBP_NEGATIVE_REGULATION_OF_PROTEIN_TARGETING_TO_MITOCHONDRION	-0.45282	0.0719786	0.999814
UCEC	GOBP_POSITIVE_REGULATION_OF_ADENYLATE_CYCLASE_ACTIVITY	-0.453245	0.00606211	0.999814
UCEC	GOBP_NEGATIVE_REGULATION_OF_STEM_CELL_DIFFERENTIATION	-0.453397	0.243508	0.999814
UCEC	REACTOME_ANCHORING_OF_THE_BASAL_BODY_TO_THE_PLASMA_MEMBRANE	-0.454222	0.139295	0.999814
UCEC	GOBP_MUSCULAR_SEPTUM_MORPHOGENESIS	-0.454811	0.119598	0.999814
UCEC	GOBP_CENTROSOME_DUPLICATION	-0.454893	0.186054	0.999814
UCEC	GOBP_TRANSMEMBRANE_RECEPTOR_PROTEIN_SERINE_THREONINE_KINASE_SIGNALING_PATHWAY	-0.454932	0.648942	0.999814
UCEC	GOBP_MAINTENANCE_OF_CELL_NUMBER	-0.455953	0.825004	0.999814
UCEC	REACTOME_DEFECTIVE_B4GALT1_CAUSES_B4GALT1_CDG_CDG_2D	-0.456855	0.0747637	0.999814
UCEC	GOBP_POSITIVE_REGULATION_OF_INSULIN_LIKE_GROWTH_FACTOR_RECEPTOR_SIGNALING_PATHWAY	-0.457569	0.378796	0.999814
UCEC	KEGG_VALINE_LEUCINE_AND_ISOLEUCINE_DEGRADATION	-0.458259	0.243508	0.999814
UCEC	GOBP_HINDGUT_DEVELOPMENT	-0.459338	0.0867968	0.999814
UCEC	GOBP_PROTEIN_DNA_COMPLEX_SUBUNIT_ORGANIZATION	-0.459733	0.570064	0.999814
UCEC	GOBP_NEGATIVE_REGULATION_OF_SYNAPSE_ASSEMBLY	-0.46064	0.0791059	0.999814
UCEC	GOBP_SEMINIFEROUS_TUBULE_DEVELOPMENT	-0.46064	0.0604779	0.999814
UCEC	GOBP_EYE_PHOTORECEPTOR_CELL_DIFFERENTIATION	-0.460847	0.042898	0.999814
UCEC	GOBP_NEGATIVE_REGULATION_OF_INTRINSIC_APOPTOTIC_SIGNALING_PATHWAY_BY_P53_CLASS_MEDIATOR	-0.46183	0.0526243	0.999814
UCEC	GOBP_CALCITONIN_FAMILY_RECEPTOR_SIGNALING_PATHWAY	-0.462299	0.132469	0.999814
UCEC	GOBP_RETINA_MORPHOGENESIS_IN_CAMERA_TYPE_EYE	-0.463404	0.197865	0.999814
UCEC	GOBP_RECEPTOR_LOCALIZATION_TO_NON_MOTILE_CILIUM	-0.464052	0.143993	0.999814
UCEC	GOBP_CELLULAR_RESPONSE_TO_ALDEHYDE	-0.464546	0.186054	0.999814
UCEC	GOBP_FOREBRAIN_REGIONALIZATION	-0.464811	0.0933749	0.999814
UCEC	GOBP_MORPHOGENESIS_OF_AN_EPITHELIUM	-0.465147	0.463737	0.999814
UCEC	GOBP_ESTABLISHMENT_OF_TISSUE_POLARITY	-0.4656	0.216595	0.999814
UCEC	GOBP_VESICLE_CARGO_LOADING	-0.465724	0.351263	0.999814
UCEC	GOBP_GLYCEROL_ETHER_METABOLIC_PROCESS	-0.467012	0.0305074	0.999814
UCEC	GOBP_EMBRYONIC_ORGAN_MORPHOGENESIS	-0.468339	0.360296	0.999814
UCEC	REACTOME_DEFECTIVE_FACTOR_IX_CAUSES_HEMOPHILIA_B	-0.468479	0.284223	0.999814
UCEC	GOBP_REGULATION_OF_CATION_CHANNEL_ACTIVITY	-0.470146	0.355761	0.999814
UCEC	GOBP_POSITIVE_REGULATION_OF_SKELETAL_MUSCLE_TISSUE_GROWTH	-0.470471	0.103986	0.999814
UCEC	GOBP_STEROID_HORMONE_MEDIATED_SIGNALING_PATHWAY	-0.470731	0.125906	0.999814
UCEC	GOBP_REGULATION_OF_FERTILIZATION	-0.470889	0.180348	0.999814
UCEC	GOBP_BRANCHING_MORPHOGENESIS_OF_AN_EPITHELIAL_TUBE	-0.471066	0.240021	0.999814
UCEC	GOBP_NEGATIVE_REGULATION_OF_MUSCLE_CONTRACTION	-0.47137	0.033999	0.999814
UCEC	GOBP_REGULATION_OF_MEIOTIC_CELL_CYCLE	-0.471615	0.236569	0.999814
UCEC	GOBP_RESPONSE_TO_X_RAY	-0.471952	0.156271	0.999814
UCEC	GOBP_CELL_FATE_COMMITMENT	-0.47203	0.546747	0.999814
UCEC	REACTOME_CARGO_CONCENTRATION_IN_THE_ER	-0.472516	0.229772	0.999814
UCEC	REACTOME_INTRAFLAGELLAR_TRANSPORT	-0.473625	0.180348	0.999814
UCEC	GOBP_REGULATION_OF_GOLGI_TO_PLASMA_MEMBRANE_PROTEIN_TRANSPORT	-0.47446	0.082113	0.999814
UCEC	REACTOME_NEGATIVE_REGULATION_OF_FGFR2_SIGNALING	-0.474777	0.0852121	0.999814
UCEC	REACTOME_ACTIVATION_OF_RAC1	-0.474781	0.132469	0.999814
UCEC	GOBP_RADIAL_GLIAL_CELL_DIFFERENTIATION	-0.475181	0.00383027	0.999814
UCEC	GOBP_RNA_SPLICING_VIA_TRANSESTERIFICATION_REACTIONS	-0.475526	0.458464	0.999814
UCEC	GOBP_INTRINSIC_APOPTOTIC_SIGNALING_PATHWAY_BY_P53_CLASS_MEDIATOR	-0.475839	0.0666633	0.999814
UCEC	GOBP_REGULATION_OF_LYASE_ACTIVITY	-0.475879	0.0318652	0.999814
UCEC	GOBP_NEGATIVE_REGULATION_OF_LEUKOCYTE_ADHESION_TO_VASCULAR_ENDOTHELIAL_CELL	-0.475892	0.0168995	0.999814
UCEC	GOBP_NEGATIVE_REGULATION_OF_GRANULOCYTE_CHEMOTAXIS	-0.476764	0.0223225	0.999814
UCEC	GOBP_TELOMERE_MAINTENANCE_VIA_RECOMBINATION	-0.477328	0.0146501	0.999814
UCEC	REACTOME_SARS_COV_1_MODULATES_HOST_TRANSLATION_MACHINERY	-0.47825	0.764823	0.999814
UCEC	GOBP_MEIOTIC_TELOMERE_CLUSTERING	-0.47903	0.33363	0.999814
UCEC	GOBP_SPECIFICATION_OF_ANIMAL_ORGAN_IDENTITY	-0.479139	0.183184	0.999814
UCEC	GOBP_SMOOTH_MUSCLE_CONTRACTION	-0.479143	0.280342	0.999814
UCEC	GOBP_INTRACELLULAR_RECEPTOR_SIGNALING_PATHWAY	-0.479358	0.0968108	0.999814
UCEC	GOBP_REGULATION_OF_PROTEIN_MONOUBIQUITINATION	-0.479633	0.0884052	0.999814
UCEC	GOBP_CARDIAC_CONDUCTION_SYSTEM_DEVELOPMENT	-0.479685	0.143993	0.999814
UCEC	REACTOME_FRS_MEDIATED_FGFR2_SIGNALING	-0.479703	0.236569	0.999814
UCEC	GOBP_NEGATIVE_REGULATION_OF_MONOATOMIC_ION_TRANSPORT	-0.480609	0.153754	0.999814
UCEC	GOBP_PROSTATE_GLAND_MORPHOGENESIS	-0.482077	0.082113	0.999814
UCEC	GOBP_GLYCOSYLATION	-0.483352	0.076189	0.999814
UCEC	GOBP_FATTY_ACID_OMEGA_OXIDATION	-0.483712	0.0165047	0.999814
UCEC	GOBP_NEURAL_RETINA_DEVELOPMENT	-0.483847	0.272688	0.999814
UCEC	GOBP_EPITHELIAL_TUBE_MORPHOGENESIS	-0.485057	0.320787	0.999814
UCEC	GOBP_UV_DAMAGE_EXCISION_REPAIR	-0.485373	0.0123629	0.999814
UCEC	GOBP_NEGATIVE_REGULATION_OF_VOLTAGE_GATED_CALCIUM_CHANNEL_ACTIVITY	-0.4854	0.0570006	0.999814
UCEC	GOBP_CEREBELLAR_GRANULAR_LAYER_MORPHOGENESIS	-0.486027	0.0592998	0.999814
UCEC	GOBP_REGULATION_OF_LIPOPHAGY	-0.486163	0.0091696	0.999814
UCEC	GOBP_ER_TO_GOLGI_CERAMIDE_TRANSPORT	-0.486735	0.156271	0.999814
UCEC	GOBP_POSITIVE_REGULATION_OF_PATHWAY_RESTRICTED_SMAD_PROTEIN_PHOSPHORYLATION	-0.487041	0.479756	0.999814
UCEC	GOBP_CELL_PROLIFERATION_INVOLVED_IN_HEART_MORPHOGENESIS	-0.48706	0.210215	0.999814
UCEC	REACTOME_FORMATION_OF_FIBRIN_CLOT_CLOTTING_CASCADE	-0.487743	0.374117	0.999814
UCEC	GOBP_FIBROBLAST_GROWTH_FACTOR_RECEPTOR_SIGNALING_PATHWAY	-0.488153	0.280342	0.999814
UCEC	REACTOME_ETHANOL_OXIDATION	-0.488279	0.115533	0.999814
UCEC	GOBP_PROSTATE_GLAND_DEVELOPMENT	-0.488741	0.107728	0.999814
UCEC	GOBP_MUSCLE_TISSUE_DEVELOPMENT	-0.488817	0.593845	0.999814
UCEC	GOBP_PLATELET_ACTIVATING_FACTOR_METABOLIC_PROCESS	-0.489132	0.0255616	0.999814
UCEC	GOBP_PROXIMAL_DISTAL_PATTERN_FORMATION	-0.491307	0.188957	0.999814
UCEC	GOBP_PEPTIDYL_METHIONINE_MODIFICATION	-0.492444	0.0679608	0.999814
UCEC	GOBP_RESPONSE_TO_STEROID_HORMONE	-0.492515	0.0505438	0.999814
UCEC	GOBP_HISTONE_H2B_UBIQUITINATION	-0.492749	0.166652	0.999814
UCEC	KEGG_ALPHA_LINOLENIC_ACID_METABOLISM	-0.493307	0.0177139	0.999814
UCEC	GOBP_SPERM_CAPACITATION	-0.493559	0.535269	0.999814
UCEC	GOBP_REGULATION_OF_ER_TO_GOLGI_VESICLE_MEDIATED_TRANSPORT	-0.493683	0.0208412	0.999814
UCEC	REACTOME_EXTRINSIC_PATHWAY_OF_FIBRIN_CLOT_FORMATION	-0.49385	0.134715	0.999814
UCEC	GOBP_MEMBRANE_DEPOLARIZATION_DURING_AV_NODE_CELL_ACTION_POTENTIAL	-0.494028	0.177544	0.999814
UCEC	REACTOME_ACTIVATED_PKN1_STIMULATES_TRANSCRIPTION_OF_AR_ANDROGEN_RECEPTOR_REGULATED_GENES_KLK2_AND_KLK3	-0.494771	0.351263	0.999814
UCEC	GOBP_NEUTROPHIL_CLEARANCE	-0.494825	0.00123797	0.999814
UCEC	REACTOME_FOXO_MEDIATED_TRANSCRIPTION_OF_CELL_CYCLE_GENES	-0.495517	0.172034	0.999814
UCEC	GOBP_PROSTATE_GLANDULAR_ACINUS_MORPHOGENESIS	-0.496328	0.028564	0.999814
UCEC	GOBP_PROTEIN_CONTAINING_COMPLEX_LOCALIZATION	-0.496339	0.0679608	0.999814
UCEC	GOBP_POSITIVE_REGULATION_OF_LONG_TERM_SYNAPTIC_DEPRESSION	-0.496351	0.0194464	0.999814
UCEC	REACTOME_MITOCHONDRIAL_FATTY_ACID_BETA_OXIDATION_OF_SATURATED_FATTY_ACIDS	-0.496355	0.216595	0.999814
UCEC	REACTOME_NITRIC_OXIDE_STIMULATES_GUANYLATE_CYCLASE	-0.496701	0.308272	0.999814
UCEC	GOBP_MIDDLE_EAR_MORPHOGENESIS	-0.497844	0.0968108	0.999814
UCEC	GOBP_CELL_DIFFERENTIATION_IN_HINDBRAIN	-0.498113	0.0692791	0.999814
UCEC	GOBP_OTIC_VESICLE_DEVELOPMENT	-0.498584	0.0733604	0.999814
UCEC	GOBP_ANIMAL_ORGAN_FORMATION	-0.499374	0.156271	0.999814
UCEC	GOBP_CRANIAL_SUTURE_MORPHOGENESIS	-0.499678	0.111577	0.999814
UCEC	GOBP_BRAINSTEM_DEVELOPMENT	-0.49972	0.161399	0.999814
UCEC	GOBP_NEGATIVE_REGULATION_OF_TELOMERE_CAPPING	-0.499953	0.00691215	0.999814
UCEC	GOBP_OVULATION_CYCLE	-0.499998	0.0679608	0.999814
UCEC	GOBP_MEMBRANE_DEPOLARIZATION_DURING_ACTION_POTENTIAL	-0.500248	0.121673	0.999814
UCEC	GOBP_REGULATION_OF_SMOOTH_MUSCLE_CELL_DIFFERENTIATION	-0.500645	0.320787	0.999814
UCEC	GOBP_NEGATIVE_REGULATION_OF_DENDRITE_MORPHOGENESIS	-0.500707	0.00656005	0.999814
UCEC	GOBP_NEGATIVE_REGULATION_OF_TRANSCRIPTION_REGULATORY_REGION_DNA_BINDING	-0.50143	0.00849642	0.999814
UCEC	GOBP_NUCLEAR_NCRNA_SURVEILLANCE	-0.50163	0.111577	0.999814
UCEC	GOBP_CELLULAR_DETOXIFICATION_OF_ALDEHYDE	-0.501657	0.161399	0.999814
UCEC	GOBP_POLYADENYLATION_DEPENDENT_RNA_CATABOLIC_PROCESS	-0.503326	0.177544	0.999814
UCEC	GOBP_ENDOPLASMIC_RETICULUM_TO_GOLGI_VESICLE_MEDIATED_TRANSPORT	-0.503783	0.148813	0.999814
UCEC	GOBP_HINDBRAIN_RADIAL_GLIA_GUIDED_CELL_MIGRATION	-0.504293	0.0692791	0.999814
UCEC	REACTOME_SYNTHESIS_SECRETION_AND_DEACYLATION_OF_GHRELIN	-0.504505	0.00606211	0.999814
UCEC	GOBP_CARDIAC_SEPTUM_DEVELOPMENT	-0.504642	0.284223	0.999814
UCEC	REACTOME_RESPONSE_OF_EIF2AK4_GCN2_TO_AMINO_ACID_DEFICIENCY	-0.505641	0.838533	0.999814
UCEC	HALLMARK_ANDROGEN_RESPONSE	-0.505827	0.337984	0.999814
UCEC	REACTOME_INTRINSIC_PATHWAY_OF_FIBRIN_CLOT_FORMATION	-0.505857	0.210215	0.999814
UCEC	GOBP_FEMALE_GAMETE_GENERATION	-0.505869	0.320787	0.999814
UCEC	GOBP_INTERMEDIATE_FILAMENT_ORGANIZATION	-0.50593	0.680429	0.999814
UCEC	GOBP_MAINTENANCE_OF_ANIMAL_ORGAN_IDENTITY	-0.506106	0.0318652	0.999814
UCEC	GOBP_BRANCH_ELONGATION_OF_AN_EPITHELIUM	-0.506305	0.236569	0.999814
UCEC	GOBP_NEURAL_TUBE_PATTERNING	-0.507307	0.123775	0.999814
UCEC	GOBP_CELLULAR_RESPONSE_TO_HEPARIN	-0.508179	0.0604779	0.999814
UCEC	REACTOME_PI_3K_CASCADE_FGFR1	-0.508527	0.117552	0.999814
UCEC	GOBP_MISMATCH_REPAIR	-0.509827	0.16401	0.999814
UCEC	GOBP_LUTEOLYSIS	-0.51019	0.0495296	0.999814
UCEC	HALLMARK_HYPOXIA	-0.510543	0.605903	0.999814
UCEC	REACTOME_HDACS_DEACETYLATE_HISTONES	-0.513534	0.355761	0.999814
UCEC	GOBP_ETHANOL_OXIDATION	-0.514731	0.0692791	0.999814
UCEC	GOBP_RESPONSE_TO_COLD	-0.51507	0.00656005	0.999814
UCEC	REACTOME_SIGNALING_BY_FGFR1_IN_DISEASE	-0.515176	0.207077	0.999814
UCEC	REACTOME_DEVELOPMENTAL_BIOLOGY	-0.516023	0.886232	0.999814
UCEC	GOBP_NEGATIVE_REGULATION_OF_CATION_CHANNEL_ACTIVITY	-0.516343	0.109639	0.999814
UCEC	GOBP_EMBRYONIC_HEART_TUBE_MORPHOGENESIS	-0.516465	0.0900375	0.999814
UCEC	GOBP_MRNA_PROCESSING	-0.517512	0.337984	0.999814
UCEC	GOBP_RESPONSE_TO_TOPOLOGICALLY_INCORRECT_PROTEIN	-0.517808	0.153754	0.999814
UCEC	GOBP_STEM_CELL_PROLIFERATION	-0.518272	0.364867	0.999814
UCEC	GOBP_LUNG_LOBE_DEVELOPMENT	-0.518494	0.042898	0.999814
UCEC	GOBP_MALE_GENITALIA_DEVELOPMENT	-0.519474	0.0653862	0.999814
UCEC	GOBP_REGULATION_OF_PLASMA_MEMBRANE_REPAIR	-0.520048	0.0679608	0.999814
UCEC	GOBP_NEGATIVE_REGULATION_OF_ESTABLISHMENT_OF_PROTEIN_LOCALIZATION_TO_MITOCHONDRION	-0.520209	0.0133013	0.999814
UCEC	GOBP_REGULATION_OF_MEMBRANE_DEPOLARIZATION_DURING_ACTION_POTENTIAL	-0.520339	0.0161181	0.999814
UCEC	GOBP_REGULATION_OF_PROTEIN_K48_LINKED_UBIQUITINATION	-0.520388	0.00786777	0.999814
UCEC	REACTOME_RHO_GTPASES_ACTIVATE_PKNS	-0.520878	0.360296	0.999814
UCEC	GOBP_REGULATION_OF_STEM_CELL_PROLIFERATION	-0.521012	0.369474	0.999814
UCEC	GOBP_EPITHELIUM_DEVELOPMENT	-0.521136	0.512682	0.999814
UCEC	REACTOME_FGFR1_MUTANT_RECEPTOR_ACTIVATION	-0.521179	0.0968108	0.999814
UCEC	GOBP_LEFT_RIGHT_AXIS_SPECIFICATION	-0.52159	0.019902	0.999814
UCEC	GOBP_REGULATION_OF_PROTEIN_AUTOPHOSPHORYLATION	-0.522204	0.0255616	0.999814
UCEC	GOBP_GLUCOSAMINE_CONTAINING_COMPOUND_METABOLIC_PROCESS	-0.523826	0.0177139	0.999814
UCEC	GOBP_PATHWAY_RESTRICTED_SMAD_PROTEIN_PHOSPHORYLATION	-0.5239	0.360296	0.999814
UCEC	GOBP_PROTEIN_REFOLDING	-0.524126	0.0641293	0.999814
UCEC	GOBP_RESPONSE_TO_LIGHT_INTENSITY	-0.525233	0.0536912	0.999814
UCEC	REACTOME_CA2_ACTIVATED_K_CHANNELS	-0.526834	0.0456421	0.999814
UCEC	GOBP_INTERMEDIATE_FILAMENT_BASED_PROCESS	-0.526985	0.989622	1
UCEC	GOBP_ELASTIC_FIBER_ASSEMBLY	-0.527454	0.191893	0.999814
UCEC	REACTOME_ACTIVATION_OF_THE_MRNA_UPON_BINDING_OF_THE_CAP_BINDING_COMPLEX_AND_EIFS_AND_SUBSEQUENT_BINDING_TO_43S	-0.530354	0.618069	0.999814
UCEC	GOBP_REGULATION_OF_OSTEOBLAST_DIFFERENTIATION	-0.530423	0.265178	0.999814
UCEC	GOBP_ENDODERMAL_CELL_FATE_COMMITMENT	-0.530618	0.091694	0.999814
UCEC	GOBP_REGULATION_OF_DEVELOPMENT_HETEROCHRONIC	-0.532072	0.0208412	0.999814
UCEC	GOBP_CARDIAC_SEPTUM_MORPHOGENESIS	-0.53213	0.226425	0.999814
UCEC	GOBP_NUCLEAR_TRANSCRIBED_MRNA_POLY_A_TAIL_SHORTENING	-0.532783	0.458464	0.999814
UCEC	REACTOME_PHOSPHOLIPASE_C_MEDIATED_CASCADE_FGFR2	-0.532792	0.0776363	0.999814
UCEC	GOBP_NEGATIVE_REGULATION_OF_ACTIN_NUCLEATION	-0.53303	0.0852121	0.999814
UCEC	GOBP_OSTEOBLAST_DIFFERENTIATION	-0.534358	0.351263	0.999814
UCEC	GOBP_NEURAL_PLATE_PATTERN_SPECIFICATION	-0.535962	0.119598	0.999814
UCEC	REACTOME_REGULATION_OF_GENE_EXPRESSION_IN_EARLY_PANCREATIC_PRECURSOR_CELLS	-0.536029	0.00622417	0.999814
UCEC	GOBP_MAMMARY_GLAND_FORMATION	-0.536507	0.0733604	0.999814
UCEC	GOBP_NEGATIVE_REGULATION_OF_MATRIX_METALLOPEPTIDASE_SECRETION	-0.537138	0.00315202	0.999814
UCEC	GOBP_ETHER_BIOSYNTHETIC_PROCESS	-0.537861	0.0255616	0.999814
UCEC	GOBP_CORONARY_VASCULATURE_MORPHOGENESIS	-0.538039	0.0592998	0.999814
UCEC	GOBP_INNER_EAR_RECEPTOR_CELL_STEREOCILIUM_ORGANIZATION	-0.538281	0.00289642	0.999814
UCEC	GOBP_OTIC_VESICLE_MORPHOGENESIS	-0.539243	0.0884052	0.999814
UCEC	GOBP_CELLULAR_RESPONSE_TO_STEROID_HORMONE_STIMULUS	-0.539841	0.130253	0.999814
UCEC	GOBP_POSITIVE_REGULATION_OF_MACROAUTOPHAGY	-0.539991	0.0592998	0.999814
UCEC	GOBP_NUCLEOTIDE_EXCISION_REPAIR_DNA_GAP_FILLING	-0.540573	0.0867968	0.999814
UCEC	REACTOME_COPII_MEDIATED_VESICLE_TRANSPORT	-0.54124	0.0628925	0.999814
UCEC	GOBP_EMBRYONIC_PATTERN_SPECIFICATION	-0.542079	0.320787	0.999814
UCEC	GOBP_CELL_PROLIFERATION_IN_FOREBRAIN	-0.54249	0.16401	0.999814
UCEC	GOBP_NEGATIVE_REGULATION_OF_ION_TRANSMEMBRANE_TRANSPORTER_ACTIVITY	-0.54444	0.134715	0.999814
UCEC	GOBP_BRANCHING_INVOLVED_IN_PROSTATE_GLAND_MORPHOGENESIS	-0.54506	0.0581407	0.999814
UCEC	GOBP_CHAPERONE_COFACTOR_DEPENDENT_PROTEIN_REFOLDING	-0.545725	0.177544	0.999814
UCEC	REACTOME_ROLE_OF_SECOND_MESSENGERS_IN_NETRIN_1_SIGNALING	-0.546496	0.115533	0.999814
UCEC	GOBP_MEIOTIC_CELL_CYCLE	-0.546952	0.474383	0.999814
UCEC	GOBP_FOREBRAIN_DEVELOPMENT	-0.549834	0.284223	0.999814
UCEC	GOBP_DNA_TEMPLATED_TRANSCRIPTION_INITIATION	-0.550648	0.121673	0.999814
UCEC	GOBP_DE_NOVO_CENTRIOLE_ASSEMBLY	-0.55065	0.0791059	0.999814
UCEC	GOBP_MAINTENANCE_OF_CELL_POLARITY	-0.551368	0.0112032	0.999814
UCEC	GOBP_GENITALIA_MORPHOGENESIS	-0.552874	0.236569	0.999814
UCEC	GOBP_NEPHRON_MORPHOGENESIS	-0.55308	0.107728	0.999814
UCEC	GOBP_MUSCLE_CELL_PROLIFERATION	-0.554933	0.233153	0.999814
UCEC	GOBP_NEGATIVE_REGULATION_OF_CELLULAR_RESPONSE_TO_GROWTH_FACTOR_STIMULUS	-0.556115	0.33363	0.999814
UCEC	GOBP_LATERAL_SPROUTING_FROM_AN_EPITHELIUM	-0.556239	0.0146501	0.999814
UCEC	GOBP_PROTEIN_DEGLUTAMYLATION	-0.556436	0.0267281	0.999814
UCEC	GOBP_REGULATION_OF_SMOOTH_MUSCLE_CELL_CHEMOTAXIS	-0.557047	0.0411472	0.999814
UCEC	GOBP_REGULATION_OF_SKELETAL_MUSCLE_TISSUE_GROWTH	-0.557458	0.0411472	0.999814
UCEC	GOBP_EPITHELIAL_CELL_DIFFERENTIATION	-0.557839	0.523913	0.999814
UCEC	GOBP_NEGATIVE_REGULATION_OF_TRANSPORTER_ACTIVITY	-0.558278	0.117552	0.999814
UCEC	GOBP_ENDOCARDIAL_CUSHION_DEVELOPMENT	-0.558515	0.226425	0.999814
UCEC	GOBP_TRIPARTITE_REGIONAL_SUBDIVISION	-0.560191	0.183184	0.999814
UCEC	GOBP_RNA_POLYMERASE_II_PREINITIATION_COMPLEX_ASSEMBLY	-0.560265	0.130253	0.999814
UCEC	GOBP_MESENCHYME_MORPHOGENESIS	-0.560311	0.280342	0.999814
UCEC	GOBP_MESONEPHRIC_TUBULE_MORPHOGENESIS	-0.560809	0.113541	0.999814
UCEC	REACTOME_PI_3K_CASCADE_FGFR3	-0.560979	0.132469	0.999814
UCEC	GOBP_STRIATED_MUSCLE_CELL_PROLIFERATION	-0.56122	0.355761	0.999814
UCEC	GOBP_3_UTR_MEDIATED_MRNA_DESTABILIZATION	-0.565098	0.219837	0.999814
UCEC	GOBP_EMBRYONIC_AXIS_SPECIFICATION	-0.567223	0.203972	0.999814
UCEC	REACTOME_FORMATION_OF_INCISION_COMPLEX_IN_GG_NER	-0.567471	0.0378266	0.999814
UCEC	REACTOME_METALLOPROTEASE_DUBS	-0.567754	0.128065	0.999814
UCEC	GOBP_MEMBRANOUS_SEPTUM_MORPHOGENESIS	-0.567787	0.103986	0.999814
UCEC	GOBP_MANNOSYLATION	-0.568041	0.153754	0.999814
UCEC	GOBP_CARDIAC_EPITHELIAL_TO_MESENCHYMAL_TRANSITION	-0.568149	0.158819	0.999814
UCEC	GOBP_NEGATIVE_REGULATION_OF_MONOCYTE_CHEMOTAXIS	-0.568582	0.0558791	0.999814
UCEC	REACTOME_MEIOSIS	-0.570411	0.463737	0.999814
UCEC	GOBP_FOREBRAIN_RADIAL_GLIAL_CELL_DIFFERENTIATION	-0.571433	0.00315202	0.999814
UCEC	GOBP_RNA_SPLICING	-0.572152	0.272688	0.999814
UCEC	REACTOME_DEFECTIVE_F9_ACTIVATION	-0.572405	0.360296	0.999814
UCEC	GOBP_NEGATIVE_REGULATION_OF_BMP_SIGNALING_PATHWAY	-0.572582	0.304173	0.999814
UCEC	GOBP_NEGATIVE_REGULATION_OF_SMOOTH_MUSCLE_CELL_PROLIFERATION	-0.574504	0.0653862	0.999814
UCEC	GOBP_RESPIRATORY_SYSTEM_PROCESS	-0.576712	0.054776	0.999814
UCEC	GOBP_BUD_ELONGATION_INVOLVED_IN_LUNG_BRANCHING	-0.577941	0.123775	0.999814
UCEC	GOBP_CYTOSKELETON_ORGANIZATION	-0.578905	0.226425	0.999814
UCEC	GOBP_POSITIVE_REGULATION_OF_MUSCLE_HYPERTROPHY	-0.578974	0.046589	0.999814
UCEC	GOBP_STRIATED_MUSCLE_TISSUE_DEVELOPMENT	-0.581661	0.437712	0.999814
UCEC	GOBP_ERROR_PRONE_TRANSLESION_SYNTHESIS	-0.581866	0.0013152	0.999814
UCEC	GOBP_MULTI_CILIATED_EPITHELIAL_CELL_DIFFERENTIATION	-0.582294	0.117552	0.999814
UCEC	GOBP_DE_NOVO_PROTEIN_FOLDING	-0.583934	0.134715	0.999814
UCEC	REACTOME_RHOBTB1_GTPASE_CYCLE	-0.583939	0.0298473	0.999814
UCEC	HALLMARK_BILE_ACID_METABOLISM	-0.584171	0.080598	0.999814
UCEC	REACTOME_PI_3K_CASCADE_FGFR4	-0.585733	0.172034	0.999814
UCEC	GOBP_REGULATION_OF_NUCLEOTIDE_BINDING_OLIGOMERIZATION_DOMAIN_CONTAINING_SIGNALING_PATHWAY	-0.585887	0.0968108	0.999814
UCEC	GOBP_NEGATIVE_REGULATION_OF_MONONUCLEAR_CELL_MIGRATION	-0.586226	0.0203669	0.999814
UCEC	GOBP_FERTILIZATION	-0.586767	1	1
UCEC	GOBP_LUNG_ASSOCIATED_MESENCHYME_DEVELOPMENT	-0.586917	0.0298473	0.999814
UCEC	GOBP_CYTOPLASMIC_TRANSLATION	-0.587755	0.674085	0.999814
UCEC	GOBP_MAINTENANCE_OF_APICAL_BASAL_CELL_POLARITY	-0.588314	0.000515106	0.999814
UCEC	GOBP_DETERMINATION_OF_DIGESTIVE_TRACT_LEFT_RIGHT_ASYMMETRY	-0.58892	0.107728	0.999814
UCEC	GOBP_EAR_DEVELOPMENT	-0.58899	0.200902	0.999814
UCEC	REACTOME_FGFR2_LIGAND_BINDING_AND_ACTIVATION	-0.58938	0.0447114	0.999814
UCEC	REACTOME_EUKARYOTIC_TRANSLATION_INITIATION	-0.590195	0.778089	0.999814
UCEC	GOBP_NEGATIVE_REGULATION_OF_SYNAPSE_ORGANIZATION	-0.592517	0.0318652	0.999814
UCEC	GOBP_RESPONSE_TO_CORTISOL	-0.595142	0.0354884	0.999814
UCEC	GOBP_CARDIAC_MUSCLE_CELL_PROLIFERATION	-0.595832	0.296084	0.999814
UCEC	GOBP_HINDLIMB_MORPHOGENESIS	-0.596352	0.102153	0.999814
UCEC	GOBP_NUCLEAR_TRANSCRIBED_MRNA_CATABOLIC_PROCESS_DEADENYLATION_DEPENDENT_DECAY	-0.596492	0.442848	0.999814
UCEC	GOBP_NEGATIVE_REGULATION_OF_T_CELL_MIGRATION	-0.597414	0.0157395	0.999814
UCEC	GOBP_PYRIMIDINE_DIMER_REPAIR	-0.598396	0.00205217	0.999814
UCEC	GOBP_ALTERNATIVE_MRNA_SPLICING_VIA_SPLICEOSOME	-0.59843	0.33363	0.999814
UCEC	GOBP_REPRODUCTIVE_SYSTEM_DEVELOPMENT	-0.599311	0.130253	0.999814
UCEC	GOBP_SENSORY_PERCEPTION_OF_MECHANICAL_STIMULUS	-0.600854	0.0133013	0.999814
UCEC	GOBP_SMOOTH_MUSCLE_CELL_DIFFERENTIATION	-0.601283	0.247031	0.999814
UCEC	GOBP_ENDOCARDIAL_CUSHION_MORPHOGENESIS	-0.601283	0.180348	0.999814
UCEC	GOBP_HAIR_CELL_DIFFERENTIATION	-0.60146	0.0203669	0.999814
UCEC	GOBP_ACTIVATION_OF_MEIOSIS	-0.601863	0.0653862	0.999814
UCEC	REACTOME_SELENOAMINO_ACID_METABOLISM	-0.602809	0.838533	0.999814
UCEC	REACTOME_PEROXISOMAL_PROTEIN_IMPORT	-0.603637	0.0852121	0.999814
UCEC	REACTOME_FERTILIZATION	-0.60384	0.177544	0.999814
UCEC	GOBP_INTRACILIARY_RETROGRADE_TRANSPORT	-0.604023	0.0495296	0.999814
UCEC	GOBP_PANCREAS_DEVELOPMENT	-0.608254	0.236569	0.999814
UCEC	GOBP_MESENCHYMAL_CELL_PROLIFERATION_INVOLVED_IN_LUNG_DEVELOPMENT	-0.609814	0.0386346	0.999814
UCEC	GOBP_REGULATION_OF_EPITHELIAL_CELL_PROLIFERATION_INVOLVED_IN_LUNG_MORPHOGENESIS	-0.613528	0.0485326	0.999814
UCEC	GOBP_EMBRYONIC_DIGESTIVE_TRACT_DEVELOPMENT	-0.613627	0.028564	0.999814
UCEC	GOBP_EXONUCLEOLYTIC_CATABOLISM_OF_DEADENYLATED_MRNA	-0.614478	0.0968108	0.999814
UCEC	GOBP_VOCALIZATION_BEHAVIOR	-0.61551	0.0950804	0.999814
UCEC	GOBP_POSITIVE_REGULATION_OF_SMOOTHENED_SIGNALING_PATHWAY	-0.618586	0.0692791	0.999814
UCEC	GOBP_NON_MOTILE_CILIUM_ASSEMBLY	-0.619491	0.0836509	0.999814
UCEC	GOBP_CAMERA_TYPE_EYE_PHOTORECEPTOR_CELL_DIFFERENTIATION	-0.620045	0.0437968	0.999814
UCEC	GOBP_CHONDROBLAST_DIFFERENTIATION	-0.621414	0.0318652	0.999814
UCEC	GOBP_APPENDAGE_DEVELOPMENT	-0.621459	0.312408	0.999814
UCEC	GOBP_INNER_EAR_AUDITORY_RECEPTOR_CELL_DIFFERENTIATION	-0.62293	0.03118	0.999814
UCEC	REACTOME_FGFR2C_LIGAND_BINDING_AND_ACTIVATION	-0.623871	0.0558791	0.999814
UCEC	GOBP_NEGATIVE_REGULATION_OF_SMOOTHENED_SIGNALING_PATHWAY	-0.624767	0.148813	0.999814
UCEC	GOBP_OUTFLOW_TRACT_MORPHOGENESIS	-0.625421	0.219837	0.999814
UCEC	GOBP_NEPHRON_EPITHELIUM_DEVELOPMENT	-0.629574	0.156271	0.999814
UCEC	REACTOME_DUAL_INCISION_IN_GG_NER	-0.630742	0.432609	0.999814
UCEC	GOBP_MORPHOGENESIS_OF_AN_EPITHELIAL_FOLD	-0.634374	0.054776	0.999814
UCEC	GOBP_REGULATION_OF_FLAGELLATED_SPERM_MOTILITY	-0.634675	0.046589	0.999814
UCEC	GOBP_ANTERIOR_POSTERIOR_PATTERN_SPECIFICATION	-0.639414	0.337984	0.999814
UCEC	KEGG_ETHER_LIPID_METABOLISM	-0.639821	0.00590385	0.999814
UCEC	GOBP_NEGATIVE_REGULATION_OF_SMOOTH_MUSCLE_CONTRACTION	-0.640145	0.0143021	0.999814
UCEC	GOBP_SINGLE_FERTILIZATION	-0.640589	0.296084	0.999814
UCEC	REACTOME_EUKARYOTIC_TRANSLATION_ELONGATION	-0.64138	0.80481	0.999814
UCEC	GOBP_VENTRAL_MIDLINE_DEVELOPMENT	-0.642016	0.0318652	0.999814
UCEC	GOBP_SMOOTH_MUSCLE_CELL_CHEMOTAXIS	-0.643358	0.0291996	0.999814
UCEC	REACTOME_MEIOTIC_RECOMBINATION	-0.643659	0.3468	0.999814
UCEC	KEGG_RIBOSOME	-0.644132	0.745055	0.999814
UCEC	GOBP_REGULATION_OF_INTRINSIC_APOPTOTIC_SIGNALING_PATHWAY_BY_P53_CLASS_MEDIATOR	-0.64426	0.00545118	0.999814
UCEC	GOBP_POSITIVE_REGULATION_OF_EPITHELIAL_CELL_PROLIFERATION_INVOLVED_IN_LUNG_MORPHOGENESIS	-0.645647	0.0177139	0.999814
UCEC	HALLMARK_PROTEIN_SECRETION	-0.64655	0.312408	0.999814
UCEC	GOBP_NEPHRON_DEVELOPMENT	-0.647325	0.240021	0.999814
UCEC	GOBP_THORAX_AND_ANTERIOR_ABDOMEN_DETERMINATION	-0.647442	0.233153	0.999814
UCEC	GOBP_PITUITARY_GLAND_DEVELOPMENT	-0.648117	0.0852121	0.999814
UCEC	GOBP_NEGATIVE_REGULATION_OF_CALCIUM_ION_TRANSPORT	-0.649836	0.0114837	0.999814
UCEC	GOBP_RETINA_HOMEOSTASIS	-0.649862	0.0146501	0.999814
UCEC	GOBP_MICROTUBULE_ORGANIZING_CENTER_ORGANIZATION	-0.649988	0.0747637	0.999814
UCEC	GOBP_REGULATION_OF_BMP_SIGNALING_PATHWAY	-0.652865	0.156271	0.999814
UCEC	GOBP_ZYGOTIC_DETERMINATION_OF_ANTERIOR_POSTERIOR_AXIS_EMBRYO	-0.653057	0.194862	0.999814
UCEC	GOBP_INNER_EAR_RECEPTOR_CELL_DEVELOPMENT	-0.654726	0.00143941	0.999814
UCEC	GOBP_CENTRIOLE_ASSEMBLY	-0.655244	0.100347	0.999814
UCEC	GOBP_REGULATION_OF_CILIUM_BEAT_FREQUENCY_INVOLVED_IN_CILIARY_MOTILITY	-0.65713	0.0168995	0.999814
UCEC	GOBP_NEGATIVE_REGULATION_OF_SMOOTH_MUSCLE_CELL_DIFFERENTIATION	-0.65994	0.121673	0.999814
UCEC	GOBP_EMBRYONIC_HEART_TUBE_DEVELOPMENT	-0.660591	0.0592998	0.999814
UCEC	REACTOME_TP53_REGULATES_TRANSCRIPTION_OF_ADDITIONAL_CELL_CYCLE_GENES_WHOSE_EXACT_ROLE_IN_THE_P53_PATHWAY_REMAIN_UNCERTAIN	-0.66072	0.0505438	0.999814
UCEC	GOBP_RENAL_TUBULE_DEVELOPMENT	-0.665664	0.109639	0.999814
UCEC	GOBP_EMBRYONIC_APPENDAGE_MORPHOGENESIS	-0.66887	0.219837	0.999814
UCEC	GOBP_INNER_CELL_MASS_CELL_DIFFERENTIATION	-0.670604	0.00342804	0.999814
UCEC	GOBP_MECHANORECEPTOR_DIFFERENTIATION	-0.674754	0.00691215	0.999814
UCEC	GOBP_MESENCHYMAL_CELL_PROLIFERATION	-0.67609	0.0447114	0.999814
UCEC	GOBP_POSITIVE_REGULATION_OF_RNA_SPLICING	-0.676822	0.00940435	0.999814
UCEC	GOBP_KIDNEY_MORPHOGENESIS	-0.678516	0.100347	0.999814
UCEC	GOBP_MORPHOGENESIS_OF_AN_EPITHELIAL_BUD	-0.680101	0.0218189	0.999814
UCEC	GOBP_POSITIVE_REGULATION_OF_ORGAN_GROWTH	-0.682537	0.0900375	0.999814
UCEC	GOBP_AXIS_SPECIFICATION	-0.683676	0.132469	0.999814
UCEC	REACTOME_INTRA_GOLGI_TRAFFIC	-0.684185	0.0791059	0.999814
UCEC	GOBP_REGULATION_OF_CARDIAC_MUSCLE_CELL_PROLIFERATION	-0.685313	0.0884052	0.999814
UCEC	KEGG_NUCLEOTIDE_EXCISION_REPAIR	-0.685686	0.153754	0.999814
UCEC	GOBP_ENDOCARDIAL_CUSHION_FORMATION	-0.687316	0.186054	0.999814
UCEC	GOBP_NEGATIVE_REGULATION_OF_CALCIUM_ION_TRANSMEMBRANE_TRANSPORT	-0.690444	0.03118	0.999814
UCEC	GOBP_NEGATIVE_REGULATION_OF_CALCIUM_ION_TRANSMEMBRANE_TRANSPORTER_ACTIVITY	-0.691466	0.0208412	0.999814
UCEC	REACTOME_PI_3K_CASCADE_FGFR2	-0.691793	0.0505438	0.999814
UCEC	GOBP_NUCLEOTIDE_BINDING_DOMAIN_LEUCINE_RICH_REPEAT_CONTAINING_RECEPTOR_SIGNALING_PATHWAY	-0.698647	0.117552	0.999814
UCEC	REACTOME_LIGAND_RECEPTOR_INTERACTIONS	-0.699231	0.0233602	0.999814
UCEC	GOBP_HEAD_DEVELOPMENT	-0.700171	0.312408	0.999814
UCEC	REACTOME_INTERACTION_WITH_CUMULUS_CELLS_AND_THE_ZONA_PELLUCIDA	-0.700321	0.0592998	0.999814
UCEC	GOBP_BMP_SIGNALING_PATHWAY_INVOLVED_IN_HEART_DEVELOPMENT	-0.70193	0.0581407	0.999814
UCEC	GOBP_EPITHELIAL_TO_MESENCHYMAL_TRANSITION_INVOLVED_IN_ENDOCARDIAL_CUSHION_FORMATION	-0.702263	0.169327	0.999814
UCEC	GOBP_REGULATION_OF_REPRODUCTIVE_PROCESS	-0.70336	0.0604779	0.999814
UCEC	GOBP_MESONEPHROS_DEVELOPMENT	-0.710732	0.141629	0.999814
UCEC	GOBP_POSITIVE_REGULATION_OF_HEART_GROWTH	-0.713308	0.102153	0.999814
UCEC	GOBP_DIENCEPHALON_DEVELOPMENT	-0.713491	0.0261392	0.999814
UCEC	GOBP_REGULATION_OF_BINDING_OF_SPERM_TO_ZONA_PELLUCIDA	-0.713857	0.0143021	0.999814
UCEC	REACTOME_CILIUM_ASSEMBLY	-0.715978	0.100347	0.999814
UCEC	GOBP_RESPONSE_TO_BMP	-0.716156	0.261477	0.999814
UCEC	GOBP_SPHINGOMYELIN_BIOSYNTHETIC_PROCESS	-0.724253	0.0255616	0.999814
UCEC	REACTOME_TYSND1_CLEAVES_PEROXISOMAL_PROTEINS	-0.72505	0.0146501	0.999814
UCEC	GOBP_HEART_MORPHOGENESIS	-0.729083	0.28814	0.999814
UCEC	GOBP_INTRACILIARY_ANTEROGRADE_TRANSPORT	-0.736519	0.0146501	0.999814
UCEC	GOBP_EMBRYONIC_DIGIT_MORPHOGENESIS	-0.737363	0.169327	0.999814
UCEC	GOBP_PROTEIN_K48_LINKED_UBIQUITINATION	-0.741303	0.0776363	0.999814
UCEC	GOBP_CRANIOFACIAL_SUTURE_MORPHOGENESIS	-0.74443	0.0267281	0.999814
UCEC	REACTOME_GLI_PROTEINS_BIND_PROMOTERS_OF_HH_RESPONSIVE_GENES_TO_PROMOTE_TRANSCRIPTION	-0.747586	0.0666633	0.999814
UCEC	GOBP_KIDNEY_EPITHELIUM_DEVELOPMENT	-0.751717	0.134715	0.999814
UCEC	GOBP_CONSTITUTIVE_SECRETORY_PATHWAY	-0.75307	0.0570006	0.999814
UCEC	GOBP_POSITIVE_REGULATION_OF_CARDIAC_MUSCLE_CELL_PROLIFERATION	-0.754613	0.0456421	0.999814
UCEC	GOBP_POSITIVE_REGULATION_OF_TRANSCRIPTION_FROM_RNA_POLYMERASE_II_PROMOTER_INVOLVED_IN_CELLULAR_RESPONSE_TO_CHEMICAL_STIMULUS	-0.764061	0.0867968	0.999814
UCEC	GOBP_APPENDAGE_MORPHOGENESIS	-0.766987	0.186054	0.999814
UCEC	GOBP_DETERMINATION_OF_PANCREATIC_LEFT_RIGHT_ASYMMETRY	-0.771148	0.042898	0.999814
UCEC	GOBP_EMBRYONIC_DIGESTIVE_TRACT_MORPHOGENESIS	-0.773171	0.0109288	0.999814
UCEC	REACTOME_REPRODUCTION	-0.773935	0.296084	0.999814
UCEC	KEGG_PROTEIN_EXPORT	-0.780677	0.00574933	0.999814
UCEC	GOBP_INTRACILIARY_TRANSPORT_INVOLVED_IN_CILIUM_ASSEMBLY	-0.781039	0.00120094	0.999814
UCEC	GOBP_DETERMINATION_OF_LIVER_LEFT_RIGHT_ASYMMETRY	-0.787178	0.0386346	0.999814
UCEC	REACTOME_SRP_DEPENDENT_COTRANSLATIONAL_PROTEIN_TARGETING_TO_MEMBRANE	-0.791101	0.699597	0.999814
UCEC	GOBP_DIGESTIVE_SYSTEM_DEVELOPMENT	-0.793378	0.117552	0.999814
UCEC	GOBP_REDUCTION_OF_FOOD_INTAKE_IN_RESPONSE_TO_DIETARY_EXCESS	-0.80676	0.0114837	0.999814
UCEC	GOBP_POSITIVE_REGULATION_OF_MRNA_METABOLIC_PROCESS	-0.807429	0.236569	0.999814
UCEC	GOBP_PROTEIN_LOCALIZATION_TO_CILIUM	-0.810288	0.0558791	0.999814
UCEC	REACTOME_ACETYLCHOLINE_INHIBITS_CONTRACTION_OF_OUTER_HAIR_CELLS	-0.815662	0.00333368	0.999814
UCEC	GOBP_DIGESTIVE_TRACT_MORPHOGENESIS	-0.820716	0.0437968	0.999814
UCEC	GOBP_ESTABLISHMENT_OF_LEFT_RIGHT_ASYMMETRY	-0.86189	0.0402947	0.999814
UCEC	GOBP_AXONEMAL_CENTRAL_APPARATUS_ASSEMBLY	-0.862122	0.0203669	0.999814
UCEC	GOBP_REGULATION_OF_ALTERNATIVE_MRNA_SPLICING_VIA_SPLICEOSOME	-0.87181	0.194862	0.999814
UCEC	GOBP_REGULATION_OF_MRNA_METABOLIC_PROCESS	-0.880721	0.40762	0.999814
UCEC	GOBP_REGULATION_OF_CILIUM_DEPENDENT_CELL_MOTILITY	-0.899604	0.00352482	0.999814
UCEC	GOBP_RENAL_SYSTEM_DEVELOPMENT	-0.900294	0.143993	0.999814
UCEC	HALLMARK_UV_RESPONSE_DN	-0.901554	0.325032	0.999814
UCEC	REACTOME_SIGNALING_BY_BMP	-0.92322	0.105844	0.999814
UCEC	GOBP_OUTER_DYNEIN_ARM_ASSEMBLY	-0.926233	0.024995	0.999814
UCEC	GOBP_REGULATION_OF_MRNA_PROCESSING	-0.951348	0.148813	0.999814
UCEC	GOBP_REGULATION_OF_MRNA_SPLICING_VIA_SPLICEOSOME	-1.00611	0.0900375	0.999814
UCEC	GOBP_REGULATION_OF_SMOOTHENED_SIGNALING_PATHWAY	-1.01051	0.0279403	0.999814
UCEC	GOBP_HEART_DEVELOPMENT	-1.04027	0.194862	0.999814
UCEC	GOBP_G_PROTEIN_COUPLED_RECEPTOR_SIGNALING_PATHWAY	-1.08409	0.507113	0.999814
UCEC	GOBP_PATTERN_SPECIFICATION_PROCESS	-1.09369	0.0719786	0.999814
UCEC	GOBP_CEREBROSPINAL_FLUID_CIRCULATION	-1.10276	0.0437968	0.999814
UCEC	GOBP_REGULATION_OF_CILIUM_BEAT_FREQUENCY	-1.10526	0.0117704	0.999814
UCEC	GOBP_CELL_PROJECTION_ORGANIZATION	-1.10897	0.276497	0.999814
UCEC	GOBP_REGULATION_OF_MICROTUBULE_BASED_MOVEMENT	-1.11766	0.0136278	0.999814
UCEC	GOBP_MUCOCILIARY_CLEARANCE	-1.11949	0.0370331	0.999814
UCEC	GOBP_MICROTUBULE_BASED_TRANSPORT	-1.13405	0.0402947	0.999814
UCEC	GOBP_REGULATION_OF_RNA_SPLICING	-1.16481	0.0536912	0.999814
UCEC	GOBP_INTRACILIARY_TRANSPORT	-1.1836	0.0146501	0.999814
UCEC	GOBP_SMOOTHENED_SIGNALING_PATHWAY	-1.20355	0.0112032	0.999814
UCEC	GOBP_MICROTUBULE_CYTOSKELETON_ORGANIZATION	-1.20937	0.148813	0.999814
UCEC	GOBP_EPITHELIAL_CILIUM_MOVEMENT_INVOLVED_IN_DETERMINATION_OF_LEFT_RIGHT_ASYMMETRY	-1.24126	0.00258502	0.999814
UCEC	GOBP_SPERM_AXONEME_ASSEMBLY	-1.25382	0.0218189	0.999814
UCEC	GOBP_CELLULAR_PROCESS_INVOLVED_IN_REPRODUCTION_IN_MULTICELLULAR_ORGANISM	-1.32585	0.0900375	0.999814
UCEC	GOBP_SPERM_FLAGELLUM_ASSEMBLY	-1.35337	0.0347368	0.999814
UCEC	GOBP_REGULATION_OF_CILIUM_MOVEMENT	-1.35797	0.00516707	0.999814
UCEC	GOBP_DEVELOPMENTAL_PROCESS_INVOLVED_IN_REPRODUCTION	-1.37547	0.103986	0.999814
UCEC	GOBP_NERVOUS_SYSTEM_PROCESS	-1.37561	0.886232	0.999814
UCEC	GOBP_SPERMATID_DIFFERENTIATION	-1.38479	0.0112032	0.999814
UCEC	GOBP_SPECIFICATION_OF_SYMMETRY	-1.39446	0.00289642	0.999814
UCEC	GOBP_GERM_CELL_DEVELOPMENT	-1.40888	0.0185624	0.999814
UCEC	GOBP_MULTICELLULAR_ORGANISM_REPRODUCTION	-1.45081	0.146388	0.999814
UCEC	GOBP_INNER_DYNEIN_ARM_ASSEMBLY	-1.50727	0.0173025	0.999814
UCEC	GOBP_DETECTION_OF_STIMULUS	-1.50924	0.879389	0.999814
UCEC	GOBP_REPRODUCTION	-1.51437	0.103986	0.999814
UCEC	GOBP_SEXUAL_REPRODUCTION	-1.55204	0.139295	0.999814
UCEC	GOBP_GAMETE_GENERATION	-1.55811	0.111577	0.999814
UCEC	GOBP_MALE_GAMETE_GENERATION	-1.56202	0.0679608	0.999814
UCEC	REACTOME_SENSORY_PERCEPTION	-1.56994	0.838533	0.999814
UCEC	GOBP_MOTILE_CILIUM_ASSEMBLY	-1.61904	0.0228362	0.999814
UCEC	GOBP_ORGANELLE_ASSEMBLY	-1.65155	0.00828205	0.999814
UCEC	GOBP_EXTRACELLULAR_TRANSPORT	-1.69621	0.0161181	0.999814
UCEC	GOBP_SENSORY_PERCEPTION	-1.70047	0.674085	0.999814
UCEC	GOBP_MICROTUBULE_BASED_PROCESS	-1.74612	0.0558791	0.999814
UCEC	GOBP_DETECTION_OF_STIMULUS_INVOLVED_IN_SENSORY_PERCEPTION	-1.75664	0.989622	1
UCEC	REACTOME_KERATINIZATION	-1.82555	0.216595	0.999814
UCEC	GOBP_DETECTION_OF_CHEMICAL_STIMULUS	-1.83153	0.879389	0.999814
UCEC	GOBP_AXONEMAL_DYNEIN_COMPLEX_ASSEMBLY	-1.88848	0.00828205	0.999814
UCEC	GOBP_CELL_PROJECTION_ASSEMBLY	-1.94498	0.0362537	0.999814
UCEC	GOBP_SENSORY_PERCEPTION_OF_CHEMICAL_STIMULUS	-1.97814	0.838533	0.999814
UCEC	GOBP_SPERM_MOTILITY	-2.00076	0.0114837	0.999814
UCEC	REACTOME_OLFACTORY_SIGNALING_PATHWAY	-2.09793	0.955053	0.999984
UCEC	KEGG_OLFACTORY_TRANSDUCTION	-2.14547	0.948148	0.999814
UCEC	GOBP_SENSORY_PERCEPTION_OF_SMELL	-2.19281	0.81826	0.999814
UCEC	GOBP_MICROTUBULE_BUNDLE_FORMATION	-2.22531	0.0228362	0.999814
UCEC	GOBP_MICROTUBULE_BASED_MOVEMENT	-2.3059	0.0136278	0.999814
UCEC	GOBP_CILIUM_OR_FLAGELLUM_DEPENDENT_CELL_MOTILITY	-2.38103	0.0181338	0.999814
UCEC	GOBP_AXONEME_ASSEMBLY	-2.48588	0.0213252	0.999814
UCEC	GOBP_CILIUM_ORGANIZATION	-2.69805	0.0157395	0.999814
UCEC	GOBP_CILIUM_MOVEMENT	-2.83935	0.0150056	0.999814
